# Geospatial and Socioeconomic Analysis of Direct Primary Care Practices in the United States

**DOI:** 10.1101/2025.09.20.25336249

**Authors:** Juan P. Carabeo-Nieva, Oscar A. Lugo Capera

**Affiliations:** Universidad Central del Caribe (Bayamon, PR)

## Abstract

**Background:** Current literature on direct primary care (DPC) is largely composed of opinion-based arguments that the model may exacerbate healthcare inequity. Objective data are needed to assess how DPC practices are distributed and whether they contribute to disparities in access to care.

**Methods:**

1. Visited DPC Frontier website (https://mapper.dpcfrontier.com).
2. Extracted clinic information from the website using a custom web-socket script (ws.py) that requested each entry using its practice-key (scraped from raw html).
3. Duplicate entries removed by R script (No-Dups.R) unique.data.frame() (unique rows) (Data_Columns = “Postal”,“City”,“Region”,“Name”,“Lat”,“Lng”,“Website”)
3. Clinic data was then merged (by zipcode) with the metadata from the zipcodeR database and the Rural-Urban Commuting Area Codes (RUCA) coding table from the US Department of Agriculture to produce the Mergd-with-RUCA.csv spreadsheet (a comprehensive geospatial database of DPC practice locations and their associated demographic and socioeconomic characteristics).
4. Data Analysis: Data-Analysis-Recommendations.pdf Sections 2,4, and 5 (authored by Sr. Lugo Capera)

**Results:** DPC practices were more common in urban and suburban zip codes, positively correlated with higher total housing units, lower occupancy rates, and lower median household incomes. Family medicine was more prevalent in lower-income zip codes, while specialties such as dermatology and cardiology clustered in middle- and higher-income areas.

**Discussion:** While DPC practices appear to favor more commercial or suburban settings, their presence in lower-income zip codes suggests potential to serve populations with limited access to traditional care. However, specialty care appears less equitably distributed.

**Conclusion:** The GINI coefficient of 0.22 for DPC practice distribution indicates modest inequality, with most zip codes hosting one or no DPC practices. While geographic access to primary DPC appears relatively even, disparities in specialty DPC and potential quality differences merit further investigation.

## Supplementary material for "Geospatial and Socioeconomic Analysis of Direct Primary Care Practices in the United States": Custom_Database (part 4 of 5)

	zipcode	b.d.address.postal	b.p	b.d.acceptedAges	b.d.address.city	b.d.address.country	b.d.address.line1	b.d.address.line2	b.d.address.region	b.d.cellCommunication	b.d.description	b.d.dispensing	b.d.emailCommunication	b.d.hasSaved	b.d.id	b.d.kind	b.d.labDiscounts	b.d.lat	b.d.legalName	b.d.lng	b.d.messageCommunication	b.d.name	b.d.openDate	b.d.people.0.cert	b.d.people.0.fn	b.d.people.0.ln	b.d.people.0.panelStatus	b.d.people.0.prof	b.d.people.0.specialty	b.d.phone	b.d.published	b.d.radiologyDiscounts	b.d.verified	b.d.website	a	b.d.enrollFee	b.d.homeVisits	b.d.hours.0.days	b.d.hours.0.hours	b.d.people.1.cert	b.d.people.1.fn	b.d.people.1.ln	b.d.people.1.panelStatus	b.d.people.1.prof	b.d.people.1.specialty	b.d.prices.0.amount	b.d.prices.0.fee	b.d.prices.1.amount	b.d.prices.1.fee	b.d.prices.2.amount	b.d.prices.2.fee	b.d.prices.3.amount	b.d.prices.3.fee	b.d.visitFee	b.d.facebook	b.d.fax	b.d.linkedin	b.d.locationPhotos.0.caption	b.d.locationPhotos.0.photo	b.d.locationPhotos.1.photo	b.d.logo	b.d.people.0.bio	b.d.people.0.image	b.d.pricingDetails	b.d.twitter	b.d.deadWebsite	b.d.hours.1.days	b.d.hours.1.hours	b.d.hours.2.days	b.d.hours.2.hours	b.d.hours.3.days	b.d.hours.3.hours	b.d.instagram	b.d.procedureFees.0.amount	b.d.procedureFees.0.fee	b.d.procedureFees.1.amount	b.d.procedureFees.1.fee	b.d.hours.4.days	b.d.hours.4.hours	b.d.videoEmbed	b.d.enrollment_url	b.d.locationPhotos.1.caption	b.d.locationPhotos.2.caption	b.d.locationPhotos.2.photo	b.d.locationPhotos.3.caption	b.d.locationPhotos.3.photo	b.d.people.1.image	b.d.pinterest	b.d.prices.4.fee	b.d.prices.5.fee	b.d.people.2.cert	b.d.people.2.fn	b.d.people.2.ln	b.d.prices.4.amount	b.d.locationPhotos.0	b.d.additionalFees.0.amount	b.d.additionalFees.0.fee	b.d.prices.5.amount	b.d.prices.6.amount	b.d.prices.6.fee	b.d.people.2.image	b.d.people.2.panelStatus	b.d.people.2.specialty	b.d.videoCommunication	b.d.nonMemberVisitFee	b.d.people.1.bio	b.d.people.2.bio	b.d.people.3.bio	b.d.people.3.cert	b.d.people.3.fn	b.d.people.3.image	b.d.people.3.ln	b.d.people.3.panelStatus	b.d.people.3.specialty	b.d.people.4.cert	b.d.people.4.fn	b.d.people.4.image	b.d.people.4.ln	b.d.people.4.panelStatus	b.d.people.4.specialty	b.d.prices.1	b.d.procedureFees.0	b.d.prices.0	b.d.enrollment_code	b.d.people.2.prof	b.d.locationPhotos.4.photo	b.d.procedureFees.2.amount	b.d.procedureFees.2.fee	b.d.mobile	b.d.additionalFees.1.amount	b.d.additionalFees.1.fee	b.d.hours.0	b.d.people.3.prof	b.d.hours.1	b.d.locationPhotos.4.caption	b.d.locationPhotos.5.caption	b.d.locationPhotos.5.photo	b.d.additionalFees.0	b.d.prices.5	b.d.additionalFees.2.amount	b.d.additionalFees.2.fee	b.d.procedureFees.3.amount	b.d.procedureFees.3.fee	b.d.procedureFees.4.amount	b.d.procedureFees.4.fee	b.d.procedureFees.5.amount	b.d.procedureFees.5.fee	b.d.procedureFees.6.fee	b.d.createdAt	b.d.hours.5.days	b.d.hours.5.hours	b.d.additionalFees.3.amount	b.d.additionalFees.3.fee	b.d.procedureFees.6.amount	b.d.procedureFees.7.amount	b.d.procedureFees.7.fee	b.d.onsite	b.d.locationPhotos.1	b.d.people.0	b.d.locationPhotos.6.caption	b.d.locationPhotos.6.photo	b.d.hours.2	b.d.locationPhotos.2	b.d.people.4.bio	b.d.people.4.prof	b.d.people.5.cert	b.d.people.5.fn	b.d.people.5.image	b.d.people.5.ln	b.d.people.5.specialty	b.d.people.6.cert	b.d.people.6.fn	b.d.people.6.image	b.d.people.6.ln	b.d.people.6.specialty	b.d.people.7.cert	b.d.people.7.fn	b.d.people.7.image	b.d.people.7.ln	b.d.people.7.specialty	b.d.people.8.cert	b.d.people.8.fn	b.d.people.8.image	b.d.people.8.ln	b.d.people.8.specialty	b.d.procedureFees.3	b.d.procedureFees.8.amount	b.d.procedureFees.8.fee	b.d.procedureFees.9.amount	b.d.procedureFees.9.fee	b.d.procedureFees.10.amount	b.d.procedureFees.10.fee	b.d.procedureFees.11.amount	b.d.procedureFees.11.fee	b.d.locationPhotos.7.caption	b.d.locationPhotos.7.photo	b.d.procedureFees.1	b.d.additionalFees.1	b.d.prices.7.amount	b.d.prices.7.fee	b.d.additionalFees.2	b.d.people.5.panelStatus	b.d.people.6.panelStatus	b.d.people.7.panelStatus	b.d.locationPhotos.8.photo	b.d.locationPhotos.9.photo	b.d.locationPhotos.10.photo	b.d.prices.2	b.d.locationPhotos.3	b.d.locationPhotos.11.photo	b.d.procedureFees.2	b.d.people.6	b.d.practiceStatus	b.d.locationPhotos.8.caption	b.d.locationPhotos.9.caption	b.d.locationPhotos.10.caption	b.d.locationPhotos.11.caption	b.d.locationPhotos.12.caption	b.d.locationPhotos.12.photo	b.d.people.5.bio	b.d.people.5.prof	b.d.locationPhotos.5	b.d.prices.8.amount	b.d.prices.8.fee	b.d.locationPhotos.6	b.d.additionalFees.4.amount	b.d.additionalFees.4.fee	b.d.additionalFees.5.amount	b.d.additionalFees.5.fee	b.d.hours.6.days	b.d.hours.6.hours	b.d.prices.4	b.d.locationPhotos.4	b.d.people.6.bio	b.d.people.7.bio	b.d.people.8.bio	b.d.people.8.panelStatus	b.d.prices.3	b.d.prices.9.amount	b.d.prices.9.fee	b.d.prices.10.amount	b.d.prices.10.fee	b.d.locationPhotos.7	b.d.people.2	b.d.locationPhotos.13.caption	b.d.locationPhotos.13.photo	b.d.people.4	b.d.people.1	b.d.procedureFees.6	b.d.hours.7.days	b.d.hours.7.hours	b.d.hours.8.days	b.d.hours.8.hours	b.d.hours.9.days	b.d.hours.9.hours	b.d.hours.10.days	b.d.hours.10.hours	b.d.people.6.prof	b.d.people.7.prof	b.d.people.8.prof	b.d.people.9.cert	b.d.people.9.fn	b.d.people.9.image	b.d.people.9.ln	b.d.people.9.panelStatus	b.d.people.9.prof	b.d.people.9.specialty	b.d.people.10.cert	b.d.people.10.fn	b.d.people.10.image	b.d.people.10.ln	b.d.people.10.panelStatus	b.d.people.10.prof	b.d.people.10.specialty	b.d.people.11.cert	b.d.people.11.fn	b.d.people.11.image	b.d.people.11.ln	b.d.people.11.panelStatus	b.d.people.11.prof	b.d.people.11.specialty	b.d.people.12.cert	b.d.people.12.fn	b.d.people.12.image	b.d.people.12.ln	b.d.people.12.panelStatus	b.d.people.12.prof	b.d.people.12.specialty	b.d.people.13.cert	b.d.people.13.fn	b.d.people.13.image	b.d.people.13.ln	b.d.people.13.panelStatus	b.d.people.13.prof	b.d.people.13.specialty	RUCA1	pop_r_u	zipcode_type	major_city	post_office_city	common_city_list	county	state	lat	lng	timezone	radius_in_miles	area_code_list	population	population_density	land_area_in_sqmi	water_area_in_sqmi	housing_units	occupied_housing_units	median_home_value	median_household_income	bounds_west	bounds_east	bounds_north	bounds_south
1537	65201	65201	practices/-NSHjP0e9quQ7ZFD3vDr	16-65 (until we opt out of Medicare	Columbia	US	401 N. Keene Street	NA	MO	true	Body of Health offers primary medical services to patients seeking a trusting, relationship-based, personalized and affordable alternative to “turnstile” healthcare. Our experienced husband-wife team uses an immersive yet practical approach to achieving optimal wellness and health span. Membership deliverables are extensive, and we use data driven, personalized and functional medicine, time-rich appointments, and high-impact communications to provide real value in healthcare.	NA	true	NA	akyebtmwhqhk	pure	true	38.956195	Body of Health, LLC	-92.290474	true	Body of Health DPC	2023-06-01	MD	Randall	Tobler	open	NA	obgyn	573-615-4848	NA	true	true	Www.BodyofHealth.com	d	NA	NA	M-F routinely; other hours by appointment	9:30-4:30 and off hours virtually when needed	PhD	Heliene	Tobler	NA	NA	NA	59	Student (full-time monthly-includes nearly 1000 FREE (excludes controlled substance medications after 3 months continuous enrollment	99	Monthly-includes nearly 1000 FREE (excluding controlled substance medications after 12 months continuous enrollment	267	Quarterly-Annual includes a 50% discount on excluded goods and services	948	Annual includes nearly 1000 FREE medications upon enrollment, up to 100% discount on excluded goods and services	NA	https://www.facebook.com/drtobler	573-520-1011	https://www.linkedin.com/in/randy-tobler-md-66663911/	A warm and inviting atmosphere to host engaging healthcare	https://firebasestorage.googleapis.com/v0/b/dpcmapper.appspot.com/o/8HcypxoqkZVtPdk1GnWMCZKuHBt2%2Fjrfzrmhnph_file?alt=media&token=4e22c06d-0628-47be-b7b7-acfe680b6b2c	https://firebasestorage.googleapis.com/v0/b/dpcmapper.appspot.com/o/8HcypxoqkZVtPdk1GnWMCZKuHBt2%2Frythinsxir_file?alt=media&token=34f1d5d4-f3d5-4405-82e1-aa0af1ddcf94	https://firebasestorage.googleapis.com/v0/b/dpcmapper.appspot.com/o/8HcypxoqkZVtPdk1GnWMCZKuHBt2%2Fsjmfassapu_file?alt=media&token=9ad0583d-78d9-422a-8f52-75cd71d1633b	Randy is thrilled to fully realize his passion….partnering patients’ current and long term health through immersion into their concerns. Tackling diagnostic challenges and educating them every step of the way is why patients enjoy this relationship-based and trust-built style…the DPC way!	https://firebasestorage.googleapis.com/v0/b/dpcmapper.appspot.com/o/8HcypxoqkZVtPdk1GnWMCZKuHBt2%2Flgrraqfiay_file?alt=media&token=9b4e336d-9505-4108-a7c0-f486aa0ad838	NA	@RandyToblerMD	NA	NA	NA	NA	NA	NA	NA	NA	99	Urgent Care/Walk-In problem oriented visit	175	Well-Woman visit-with cervical cancer (Pap screening	NA	NA	NA	https://bodyofhealth.com/memberships/	Adolescents and adults, with added board-certified Ob/Gyn expertise.	NA	NA	NA	NA	https://firebasestorage.googleapis.com/v0/b/dpcmapper.appspot.com/o/8HcypxoqkZVtPdk1GnWMCZKuHBt2%2Frtbptexwxu_file?alt=media&token=b0cea19f-c45e-438c-acfd-fe066fbbba67	NA	NA	NA	NA	NA	NA	NA	NA	75	Enrollment fee-waived for12 month membership	NA	NA	NA	NA	NA	NA	true	NA	Heliene brings her culinary expertise…as student turned teacher…to her holistic nutrition skill set as she helps patients understand the what, why and how of healthy eating and healthy lifestyles to every discussion. She has the ability to inspire positive change in the pillars of healthy living.	NA	NA	NA	NA	NA	NA	NA	NA	NA	NA	NA	NA	NA	NA	NA	NA	NA	NA	NA	NA	125	Well-Woman visit-without cervical cancer screening	NA	NA	NA	NA	NA	NA	NA	NA	NA	NA	NA	NA	NA	150	Non-member Fetal Monitoring (NST	250	Non-member Screening Ultrasound	NA	NA	NA	2023-04-05T18:46:11.929Z	NA	NA	NA	NA	NA	NA	NA	NA	NA	NA	NA	NA	NA	NA	NA	NA	NA	NA	NA	NA	NA	NA	NA	NA	NA	NA	NA	NA	NA	NA	NA	NA	NA	NA	NA	NA	NA	NA	NA	NA	NA	NA	NA	NA	NA	NA	NA	NA	NA	NA	NA	NA	NA	NA	NA	NA	NA	NA	NA	NA	NA	NA	NA	NA	NA	NA	NA	NA	NA	NA	NA	NA	NA	NA	NA	NA	NA	NA	NA	NA	NA	NA	NA	NA	NA	NA	NA	NA	NA	NA	NA	NA	NA	NA	NA	NA	NA	NA	NA	NA	NA	NA	NA	NA	NA	NA	NA	NA	NA	NA	NA	NA	NA	NA	NA	NA	NA	NA	NA	NA	NA	NA	NA	NA	NA	NA	NA	NA	NA	NA	NA	NA	NA	NA	NA	NA	NA	NA	NA	NA	NA	NA	NA	NA	NA	NA	1	metro-politan	Standard	Columbia	Columbia, MO	<raw>	Boone County	MO	38.9	-92.2	Central	7	<raw>	39417	461	85.53	0.31	15571	14255	154600	30468	-92.347715	-92.095297	38.96901	38.802419
1538	65203	65203	practices/-LVFYTEg5s6zvEZbbQK4	0-110	Columbia	US	2614 Forum Blvd	Ste 100	MO	true	NA	true	true	true	sfraihlplpgz	pure	true	38.924963	Liberty Family Medicine	-92.363876	true	Liberty Family Medicine	2016-07-05	MD MS	Bridget	Gruender	open	NA	fam	573-445-5366	true	true	true	https://libertyfamilymed.com/	d	NA	true	Monday-Friday	8:30AM-4:00PM	NA	NA	NA	NA	NA	NA	25	Children 0-18YO	50	Adults 19-44YO	75	Adults 45-64YO	100	Adults 65YO+	NA	https://www.facebook.com/libertyfamilymed	573-234-4431	NA	NA	NA	NA	NA	NA	NA	NA	NA	NA	NA	NA	NA	NA	NA	NA	NA	NA	NA	NA	NA	NA	NA	NA	NA	NA	NA	NA	NA	NA	NA	NA	NA	NA	NA	NA	NA	NA	NA	NA	NA	NA	NA	NA	NA	NA	NA	NA	NA	NA	NA	NA	NA	NA	NA	NA	NA	NA	NA	NA	NA	NA	NA	NA	NA	NA	NA	NA	NA	NA	NA	NA	NA	NA	NA	NA	NA	NA	NA	NA	NA	NA	NA	NA	NA	NA	NA	NA	NA	NA	NA	NA	NA	NA	NA	NA	NA	NA	NA	NA	NA	NA	NA	NA	NA	NA	NA	NA	NA	NA	NA	NA	NA	NA	NA	NA	NA	NA	NA	NA	NA	NA	NA	NA	NA	NA	NA	NA	NA	NA	NA	NA	NA	NA	NA	NA	NA	NA	NA	NA	NA	NA	NA	NA	NA	NA	NA	NA	NA	NA	NA	NA	NA	NA	NA	NA	NA	NA	NA	NA	NA	NA	NA	NA	NA	NA	NA	NA	NA	NA	NA	NA	NA	NA	NA	NA	NA	NA	NA	NA	NA	NA	NA	NA	NA	NA	NA	NA	NA	NA	NA	NA	NA	NA	NA	NA	NA	NA	NA	NA	NA	NA	NA	NA	NA	NA	NA	NA	NA	NA	NA	NA	NA	NA	NA	NA	NA	NA	NA	NA	NA	NA	NA	NA	NA	NA	NA	NA	NA	NA	NA	NA	NA	NA	NA	NA	NA	NA	NA	1	metro-politan	Standard	Columbia	Columbia, MO	<raw>	Boone County	MO	38.9	-92.4	Central	8	<raw>	53307	690	77.25	1.83	23790	22351	197800	56313	-92.480317	-92.31486	38.972519	38.730133
1539	65203	65203	practices/-LVFYcBW27Qh79hb-ZCf	NA	Columbia	US	200 Southampton Dr	Ste. 102	MO	NA	Big Tree Medical Home is a advanced primary care medical practice based in Columbia, Missouri. We bring cutting-edge primary care ideas to help solve the healthcare crisis facing our nation. Our mission is to save our patients and businesses money on their healthcare bill while providing top-notch care. We do not bill traditional insurance, so it does not matter to us if you have the best insurance or no insurance. Our services cost the same.	NA	NA	true	btckbnovbcen	pure	NA	38.89907	Big Tree Medical Home	-92.336416	NA	Big Tree Medical Home	NA	MD-AP	Andrew	Doppelt	NA	https://www.doximity.com/pub/andrew-doppelt-md	NA	573-814-1170	true	NA	true	https://bigtreemedicalhome.com/	d	NA	NA	NA	NA	MD-AP	Helena	Galstian	NA	NA	NA	59	Unlimited Care	50	Big Tree National	44	Virtual Medical Home	NA	NA	NA	https://www.facebook.com/Big-Tree-Medical-Home-130794497536662/	270-594-4317	NA	NA	NA	NA	https://firebasestorage.googleapis.com/v0/b/dpcmapper.appspot.com/o/SNtItLVu7NMKGSIo2tntLuLZIJG3%2Fisrghfwudk_file?alt=media&token=f936032f-44a5-4ca7-b2a9-8f0924bfb461	Originally from Texas, Dr. Doppelt moved to Columbia in 2014, previously working in medical research. He completed his MD in 2015 at Trinity School of Medicine, doing most of his clinical work in Chicago. Known as the doctor with cowboy boots, Dr. Doppelt enjoys flying airplanes and martial arts.	NA	NA	NA	NA	NA	NA	NA	NA	NA	NA	NA	NA	NA	NA	NA	NA	NA	<iframe width=1169 height=877 src=https://www.youtube.com/embed/EKjEt3DSSAQ frameborder=0 allow=accelerometer; autoplay; encrypted-media; gyroscope; picture-in-picture allowfullscreen></iframe>	NA	NA	NA	NA	NA	NA	NA	NA	NA	NA	MD-AP	Pavel	Svintozelsky	NA	NA	50	Nonmember Virtual Visit	NA	NA	NA	NA	NA	NA	NA	85	Originally from Los Angeles, Dr. Galstian grew up in an Armenian-American household and is fluent in Armenian, English and sarcasm. She completed her MD in 2016 at the American University of the Caribbean. Her clinical rotations were primarily in Detroit.	Most recently from Seattle, Dr. Pavels family moved from Ukraine during his childhood. He completed his medical school in Aruba. He enjoys hiking in the Missouri woods and driving his really big truck.	is a cofounder of Big Tree and serves as Chief Executive Officer and Medical Director. Dr. Wheeler enjoys hacking the health system and may be the only doctor in the US that secretly dreams of working in finance.	MD	Adam	NA	Wheeler	NA	ped	NA	NA	NA	NA	NA	NA	NA	NA	NA	NA	https://www.doximity.com/pub/pavel-svintozelsky-md-0896cabc	NA	NA	NA	NA	NA	NA	NA	NA	NA	NA	NA	NA	NA	NA	NA	NA	NA	NA	NA	NA	NA	NA	NA	NA	NA	NA	NA	NA	NA	NA	NA	NA	NA	NA	NA	NA	NA	NA	NA	NA	NA	NA	NA	NA	NA	NA	NA	NA	NA	NA	NA	NA	NA	NA	NA	NA	NA	NA	NA	NA	NA	NA	NA	NA	NA	NA	NA	NA	NA	NA	NA	NA	NA	NA	NA	NA	NA	NA	NA	NA	NA	NA	NA	NA	NA	NA	NA	NA	NA	NA	NA	NA	NA	NA	NA	NA	NA	NA	NA	NA	NA	NA	NA	NA	NA	NA	NA	NA	NA	NA	NA	NA	NA	NA	NA	NA	NA	NA	NA	NA	NA	NA	NA	NA	NA	NA	NA	NA	NA	NA	NA	NA	NA	NA	NA	NA	NA	NA	NA	NA	NA	NA	NA	NA	NA	NA	NA	NA	NA	NA	NA	NA	NA	NA	NA	NA	NA	NA	NA	NA	NA	NA	NA	NA	NA	NA	NA	NA	NA	NA	1	metro-politan	Standard	Columbia	Columbia, MO	<raw>	Boone County	MO	38.9	-92.4	Central	8	<raw>	53307	690	77.25	1.83	23790	22351	197800	56313	-92.480317	-92.31486	38.972519	38.730133
1540	65265	65265	practices/-MhsbMupPDvb6U0NIKZA	all ages	Mexico	US	809 Medical Park Dr	Suite 101	MO	true	Cornerstone is a DPC clinic, meaning we are a membership-based clinic that does not accept insurance. This liberates you from the cumbersome and expensive restraints required by insurance companies. We work with and for you, not the insurance company, with prices that are fair and easy to understand. No more surprises when you checkout. When we prescribe a medication, we fill it for you — at cost. No hidden fees at the pharmacy. Imaging and labs have cheap, negotiated prices to save you money.	true	true	NA	exwycknwsxth	pure	true	39.159588	Cornerstone Family Medicine LLC	-91.876878	true	Cornerstone Family Medicine	2021-08-17	MD	Alexander	Finck	open	https://cornerstonefmclinic.com/about/	fam	573-200-6078	NA	true	true	https://cornerstonefmclinic.com/	d	NA	true	Monday - Thursday	8 AM - 5 PM	NA	NA	NA	NA	NA	NA	20	0-18 years of age	50	19 and older	50	Medicare Part B patients	NA	NA	NA	https://www.facebook.com/CornerstoneFamilyMedicineDPC	833-817-7109	https://www.linkedin.com/company/cornerstone-family-medicine-dpc/	NA	https://firebasestorage.googleapis.com/v0/b/dpcmapper.appspot.com/o/1bXH7tx5zMQ2imdiQpO1bh9HBno2%2Fnanvrmaadw_file?alt=media&token=248ea681-2dd0-41a1-959f-e7048d7b9cb0	NA	https://firebasestorage.googleapis.com/v0/b/dpcmapper.appspot.com/o/1bXH7tx5zMQ2imdiQpO1bh9HBno2%2Ftypowevwmt_file?alt=media&token=0a429746-0874-4351-93f9-42fe54fb894e	Born and raised in Mexico, Missouri, I always knew I was going to return to practice medicine and care for the people here. I am excited to finally come home and being caring for the community that raised me.	https://firebasestorage.googleapis.com/v0/b/dpcmapper.appspot.com/o/1bXH7tx5zMQ2imdiQpO1bh9HBno2%2Fioypgvecul_file?alt=media&token=8164841e-96b8-4807-b66d-4cec5a2f31a9	NA	@Cornerstone_FM	NA	Friday	8 AM - 12 PM	NA	NA	NA	NA	NA	NA	NA	NA	NA	NA	NA	NA	https://cornerstonefmclinic.atlas.md/enrollment/index.html?account=tYDDjGR2u5KqbS2ik3I0	NA	NA	NA	NA	NA	NA	NA	NA	NA	NA	NA	NA	NA	NA	NA	NA	NA	NA	NA	NA	NA	NA	true	NA	NA	NA	NA	NA	NA	NA	NA	NA	NA	NA	NA	NA	NA	NA	NA	NA	NA	NA	NA	NA	NA	NA	NA	NA	NA	NA	NA	NA	NA	NA	NA	NA	NA	NA	NA	NA	NA	NA	NA	NA	NA	NA	NA	2021-08-24T14:43:12.705Z	NA	NA	NA	NA	NA	NA	NA	NA	NA	NA	NA	NA	NA	NA	NA	NA	NA	NA	NA	NA	NA	NA	NA	NA	NA	NA	NA	NA	NA	NA	NA	NA	NA	NA	NA	NA	NA	NA	NA	NA	NA	NA	NA	NA	NA	NA	NA	NA	NA	NA	NA	NA	NA	NA	NA	NA	NA	NA	NA	NA	NA	NA	NA	NA	NA	NA	NA	NA	NA	NA	NA	NA	NA	NA	NA	NA	NA	NA	NA	NA	NA	NA	NA	NA	NA	NA	NA	NA	NA	NA	NA	NA	NA	NA	NA	NA	NA	NA	NA	NA	NA	NA	NA	NA	NA	NA	NA	NA	NA	NA	NA	NA	NA	NA	NA	NA	NA	NA	NA	NA	NA	NA	NA	NA	NA	NA	NA	NA	NA	NA	NA	NA	NA	NA	NA	NA	NA	NA	NA	NA	NA	NA	NA	NA	NA	NA	4	micro-politan	Standard	Mexico	Mexico, MO	<raw>	Audrain County	MO	39.2	-91.9	Central	12	<raw>	15409	68	226.33	2.28	7050	6271	95400	44155	-92.058389	-91.738568	39.37789	39.060703
1541	65616	65616	practices/-NGoOnCkRs2iOim7SkdA	0-101	Branson	US	280 Wintergreen Road	NA	Missouri	true	Holistic family practice and IV infusions.	NA	true	NA	frdrhtkwhpyr	hybrid	true	36.680096	Accucare Medical Clinic LLC	-93.221837	true	Accucare Medical Clinic	2021-09-01	NP	Sara	Kracman	NA	NA	NA	417-783-3337	NA	true	true	https://www.AccucareMedicalClinic.com	d	0	NA	Mon-Fri	10am-5pm	NA	NA	NA	NA	NA	NA	45	Tier One	75	Tier Two	NA	NA	NA	NA	NA	https://www.facebook.com/AccucareBranson	NA	NA	NA	NA	NA	https://firebasestorage.googleapis.com/v0/b/dpcmapper.appspot.com/o/vQIPYRFbf2XL0jg7z9NXLAsrvRy2%2Fsoxoopsgev_file?alt=media&token=2f0a8bea-3849-49f6-a7cf-34185104539b	NA	NA	NA	NA	NA	Saturday	By Appointment only	NA	NA	NA	NA	NA	85	Office Visit	NA	NA	NA	NA	NA	NA	NA	NA	NA	NA	NA	NA	NA	NA	NA	NA	NA	NA	NA	NA	NA	NA	NA	NA	NA	NA	NA	NA	true	NA	NA	NA	NA	NA	NA	NA	NA	NA	NA	NA	NA	NA	NA	NA	NA	NA	NA	NA	NA	NA	NA	NA	NA	NA	NA	NA	NA	NA	NA	NA	NA	NA	NA	NA	NA	NA	NA	NA	NA	NA	NA	NA	NA	2022-11-14T04:30:30.946Z	NA	NA	NA	NA	NA	NA	NA	NA	NA	NA	NA	NA	NA	NA	NA	NA	NA	NA	NA	NA	NA	NA	NA	NA	NA	NA	NA	NA	NA	NA	NA	NA	NA	NA	NA	NA	NA	NA	NA	NA	NA	NA	NA	NA	NA	NA	NA	NA	NA	NA	NA	NA	NA	NA	NA	NA	NA	NA	NA	NA	NA	NA	NA	NA	NA	NA	NA	NA	NA	NA	NA	NA	NA	NA	NA	NA	NA	NA	NA	NA	NA	NA	NA	NA	NA	NA	NA	NA	NA	NA	NA	NA	NA	NA	NA	NA	NA	NA	NA	NA	NA	NA	NA	NA	NA	NA	NA	NA	NA	NA	NA	NA	NA	NA	NA	NA	NA	NA	NA	NA	NA	NA	NA	NA	NA	NA	NA	NA	NA	NA	NA	NA	NA	NA	NA	NA	NA	NA	NA	NA	NA	NA	NA	NA	NA	NA	4	micro-politan	Standard	Branson	Branson, MO	<raw>	Taney County	MO	36.7	-93.2	Central	9	<raw>	24284	328	74.11	4.83	15673	9964	167100	42033	-93.35598	-93.126819	36.760841	36.568027
1542	65625	65625	practices/-LVFWiXpNTw4iW7Bgxz3	NA	Cassville	US	1101 N Main St	NA	MO	NA	NA	NA	NA	true	bmtvigdkcwwj	pure	NA	36.686479	Roark Family Health	-93.864796	NA	Roark Family Health	NA	NA	NA	NA	NA	NA	NA	NA	true	NA	true	http://www.roarkfamilyhealth.com/	d	NA	NA	NA	NA	NA	NA	NA	NA	NA	NA	NA	NA	NA	NA	NA	NA	NA	NA	NA	NA	NA	NA	NA	NA	NA	NA	NA	NA	NA	NA	NA	NA	NA	NA	NA	NA	NA	NA	NA	NA	NA	NA	NA	NA	NA	NA	NA	NA	NA	NA	NA	NA	NA	NA	NA	NA	NA	NA	NA	NA	NA	NA	NA	NA	NA	NA	NA	NA	NA	NA	NA	NA	NA	NA	NA	NA	NA	NA	NA	NA	NA	NA	NA	NA	NA	NA	NA	NA	NA	NA	NA	NA	NA	NA	NA	NA	NA	NA	NA	NA	NA	NA	NA	NA	NA	NA	NA	NA	NA	NA	NA	NA	NA	NA	NA	NA	NA	NA	NA	NA	NA	NA	NA	NA	NA	NA	NA	NA	NA	NA	NA	NA	NA	NA	NA	NA	NA	NA	NA	NA	NA	NA	NA	NA	NA	NA	NA	NA	NA	NA	NA	NA	NA	NA	NA	NA	NA	NA	NA	NA	NA	NA	NA	NA	NA	NA	NA	NA	NA	NA	NA	NA	NA	NA	NA	NA	NA	NA	NA	NA	NA	NA	NA	NA	NA	NA	NA	NA	NA	NA	NA	NA	NA	NA	NA	NA	NA	NA	NA	NA	NA	NA	NA	NA	NA	NA	NA	NA	NA	NA	NA	NA	NA	NA	NA	NA	NA	NA	NA	NA	NA	NA	NA	NA	NA	NA	NA	NA	NA	NA	NA	NA	NA	NA	NA	NA	NA	NA	NA	NA	NA	NA	NA	NA	NA	NA	NA	NA	NA	NA	NA	NA	NA	NA	NA	NA	NA	NA	NA	NA	7	small-town	Standard	Cassville	Cassville, MO	<raw>	Barry County	MO	36.7	-93.8	Central	12	<raw>	8328	53	158.5	0.72	3750	3241	107000	41904	-93.997209	-93.671884	36.824069	36.550299
1543	65712	65712	practices/-Lz3CF-bsGfW-eyu7_8W	0-100+	Mount Vernon	US	212 E. South St.	NA	Missouri	true	NA	true	true	NA	wzazihzqnknc	pure	true	37.102333	Zion Asher Family Physicians, Inc.	-93.818208	true	Zion Asher Family Physicians	2019-10-01	MD	Lauren	Wostrel	open	NA	fam	417-730-1989	NA	true	true	https://www.zionasher.com/	d	85	true	Mon-Fri	9am-5pm	MD	Lyman	Wostrel	open	NA	fam	34	Ages 0-18 years (w/ adult	69	Ages 19-35	79	Ages 36-59	99	Age 60+	0	https://www.facebook.com/zionasherFP	417-730-1976	NA	NA	NA	NA	https://firebasestorage.googleapis.com/v0/b/dpcmapper.appspot.com/o/ZktxWNaegvZT1FjU4uyYf5dwXwB2%2Fsjuwktlxmc_file?alt=media&token=e759b6e3-fcaa-4f65-9149-50f7d61a09f3	NA	NA	The price of a families membership will not exceed $199/month, regardless of ages and number of family members. *Business Pricing available for companies wishing to cover 2+ employees.	NA	NA	Weekends	upon request	NA	NA	NA	NA	NA	NA	NA	NA	NA	NA	NA	NA	https://www.zionasher.com/signup	NA	NA	NA	NA	NA	NA	NA	Ages 0-18 years (w/o adult	NA	NA	NA	NA	49	NA	49	Testosterone Replacement Management	NA	NA	NA	NA	NA	NA	true	225	NA	NA	NA	NA	NA	NA	NA	NA	NA	NA	NA	NA	NA	NA	NA	NA	NA	NA	NA	NA	NA	NA	NA	NA	NA	NA	NA	NA	NA	NA	NA	NA	NA	NA	NA	NA	NA	NA	NA	NA	NA	NA	NA	2020-01-20T18:26:45.648Z	NA	NA	NA	NA	NA	NA	NA	NA	NA	NA	NA	NA	NA	NA	NA	NA	NA	NA	NA	NA	NA	NA	NA	NA	NA	NA	NA	NA	NA	NA	NA	NA	NA	NA	NA	NA	NA	NA	NA	NA	NA	NA	NA	NA	NA	NA	NA	NA	NA	NA	NA	NA	NA	NA	NA	NA	NA	NA	NA	NA	NA	NA	NA	NA	NA	NA	NA	NA	NA	NA	NA	NA	NA	NA	NA	NA	NA	NA	NA	NA	NA	NA	NA	NA	NA	NA	NA	NA	NA	NA	NA	NA	NA	NA	NA	NA	NA	NA	NA	NA	NA	NA	NA	NA	NA	NA	NA	NA	NA	NA	NA	NA	NA	NA	NA	NA	NA	NA	NA	NA	NA	NA	NA	NA	NA	NA	NA	NA	NA	NA	NA	NA	NA	NA	NA	NA	NA	NA	NA	NA	NA	NA	NA	NA	NA	NA	7	small-town	Standard	Mount Vernon	Mount Vernon, MO	<raw>	Lawrence County	MO	37.1	-93.8	Central	10	<raw>	8494	70	121.63	0.16	3608	3276	99900	43116	-93.932936	-93.642425	37.193379	37.014625
1544	65714	65714	practices/-LVFXh0MQverKTd8xFIs	NA	Nixa	US	413 McCroskey St	Ste. 2	MO	NA	Increased One-on-one InteractionShorter Wait TimesAffordable, Transparent PricingEnhanced Availability	NA	NA	true	gqomfnlzifli	unknown	NA	37.048766	Ascent Direct Primary Care	-93.302425	NA	Ascent Direct Primary Care	NA	DO	Matthew	Green	NA	NA	fam	417-595-0956	true	NA	true	http://www.ascentdpc.com/	d	NA	NA	NA	NA	NA	NA	NA	NA	NA	NA	65	Basic (Adult Wellness Plan	NA	NA	NA	NA	NA	NA	NA	NA	417-595-0959	NA	NA	NA	NA	https://firebasestorage.googleapis.com/v0/b/dpcmapper.appspot.com/o/SNtItLVu7NMKGSIo2tntLuLZIJG3%2Fdjdtnronwz_file?alt=media&token=e9c51f90-9dc0-48ba-be5f-cb0a5dc19d50	He attended medical school at Oklahoma State University and completed a family medicine residency at Cox in Springfield, MO. He is board certified by the American Board of Family Medicine. He has taken care of families in Southwest Missouri for the past ten years.	NA	Children 18 years and younger are $20/mo if at least one parent is an active member	NA	NA	NA	NA	NA	NA	NA	NA	NA	NA	NA	NA	NA	NA	NA	NA	NA	NA	NA	NA	NA	NA	NA	NA	NA	NA	NA	NA	NA	NA	NA	NA	NA	NA	NA	NA	NA	NA	NA	NA	NA	NA	NA	NA	NA	NA	NA	NA	NA	NA	NA	NA	NA	NA	NA	NA	NA	NA	NA	NA	NA	NA	NA	NA	NA	NA	NA	NA	NA	NA	NA	NA	NA	NA	NA	NA	NA	NA	NA	NA	NA	NA	NA	NA	NA	NA	NA	NA	NA	NA	NA	NA	NA	NA	NA	NA	NA	NA	NA	NA	NA	NA	NA	NA	NA	NA	NA	NA	NA	NA	NA	NA	NA	NA	NA	NA	NA	NA	NA	NA	NA	NA	NA	NA	NA	NA	NA	NA	NA	NA	NA	NA	NA	NA	NA	NA	NA	NA	NA	NA	NA	NA	NA	NA	NA	NA	NA	NA	NA	NA	NA	NA	NA	NA	NA	NA	NA	NA	NA	NA	NA	NA	NA	NA	NA	NA	NA	NA	NA	NA	NA	NA	NA	NA	NA	NA	NA	NA	NA	NA	NA	NA	NA	NA	NA	NA	NA	NA	NA	NA	NA	NA	NA	NA	NA	NA	NA	NA	NA	NA	NA	NA	NA	NA	NA	NA	NA	NA	NA	NA	NA	NA	NA	NA	NA	NA	NA	NA	NA	NA	NA	NA	NA	NA	NA	NA	NA	NA	NA	NA	NA	1	metro-politan	Standard	Nixa	Nixa, MO	<raw>	Christian County	MO	37.03	-93.32	Central	6	<raw>	29818	574	51.95	0.28	12114	11247	148700	56212	-93.406502	-93.233705	37.094955	36.959328
1545	65721	65721	practices/-LVFXbzge23OV2nf9ykM	NA	Ozark	US	1500 W State Hwy J	NA	MO	NA	NA	NA	NA	true	uuhczzgkclaa	pure	NA	37.069559	Ozarks VIP Medical Services	-93.221063	NA	Ozarks VIP Medical Services	NA	NA	NA	NA	NA	NA	NA	NA	true	NA	true	http://ozarksvipmedical.com/	d	NA	NA	NA	NA	NA	NA	NA	NA	NA	NA	NA	NA	NA	NA	NA	NA	NA	NA	NA	NA	NA	NA	NA	NA	NA	NA	NA	NA	NA	NA	NA	NA	NA	NA	NA	NA	NA	NA	NA	NA	NA	NA	NA	NA	NA	NA	NA	NA	NA	NA	NA	NA	NA	NA	NA	NA	NA	NA	NA	NA	NA	NA	NA	NA	NA	NA	NA	NA	NA	NA	NA	NA	NA	NA	NA	NA	NA	NA	NA	NA	NA	NA	NA	NA	NA	NA	NA	NA	NA	NA	NA	NA	NA	NA	NA	NA	NA	NA	NA	NA	NA	NA	NA	NA	NA	NA	NA	NA	NA	NA	NA	NA	NA	NA	NA	NA	NA	NA	NA	NA	NA	NA	NA	NA	NA	NA	NA	NA	NA	NA	NA	NA	NA	NA	NA	NA	NA	NA	NA	NA	NA	NA	NA	NA	NA	NA	NA	NA	NA	NA	NA	NA	NA	NA	NA	NA	NA	NA	NA	NA	NA	NA	NA	NA	NA	NA	NA	NA	NA	NA	NA	NA	NA	NA	NA	NA	NA	NA	NA	NA	NA	NA	NA	NA	NA	NA	NA	NA	NA	NA	NA	NA	NA	NA	NA	NA	NA	NA	NA	NA	NA	NA	NA	NA	NA	NA	NA	NA	NA	NA	NA	NA	NA	NA	NA	NA	NA	NA	NA	NA	NA	NA	NA	NA	NA	NA	NA	NA	NA	NA	NA	NA	NA	NA	NA	NA	NA	NA	NA	NA	NA	NA	NA	NA	NA	NA	NA	NA	NA	NA	NA	NA	NA	NA	NA	NA	NA	NA	NA	NA	1	metro-politan	Standard	Ozark	Ozark, MO	<raw>	Christian County	MO	37.1	-93.2	Central	12	<raw>	28550	293	97.5	0.27	11646	10645	143700	52863	-93.331525	-93.134826	37.111576	36.845248
1546	65804	65804	practices/-NEk4R-NM2kVauzt1zJo	18-85	Springfield	US	1736 E Sunshine St, STE 406	NA	MO	true	Direct Primary Care practice in Springfield, MO serving overlooked, uninsured/underinsured working class families of Springfield, MO.	true	true	NA	oggmfzrvvbcy	pure	true	37.180658	PartainMD, LLC	-93.263218	true	PartainMD	2022-10-01	MD	Evelyn	Partain	open	https://www.doximity.com/pub/evelyn-partain-md	general	4173196036	NA	NA	true	https://partainmd.com/	d	0	true	Mon to Fri	8:30 to 4:30 Mon-Tue, 8:30 to 6:00 Wed-Thu, 9:00 to 1:00 Fri	NA	NA	NA	NA	NA	NA	25	1 to 24 years with adult member	40	1 to 24 years no adult member	70	24 to 39 years	85	39 to 65	0	https://www.facebook.com/PartainMD	4175908330	NA	NA	https://firebasestorage.googleapis.com/v0/b/dpcmapper.appspot.com/o/yrPOSoO2U4fuybzgxsAIDl7Yxoq1%2Fegqqroawcv_file?alt=media&token=9e91c64d-2f0a-4629-89d6-e0693e8fc8f8	https://firebasestorage.googleapis.com/v0/b/dpcmapper.appspot.com/o/yrPOSoO2U4fuybzgxsAIDl7Yxoq1%2Frhuualwkgr_file?alt=media&token=31cc78db-a1b5-43ab-95de-453629de60de	https://firebasestorage.googleapis.com/v0/b/dpcmapper.appspot.com/o/yrPOSoO2U4fuybzgxsAIDl7Yxoq1%2Fjutxuwgxjz_file?alt=media&token=9196a9ac-c939-4785-a017-0b6d5ccfaf19	Dr. Evelyn Partain has a 6 year MD degree from the Pontifical Xaverian University inBogota, Colombia. She has been practicing in Missouri since 2017 serving underserved populations.	https://firebasestorage.googleapis.com/v0/b/dpcmapper.appspot.com/o/yrPOSoO2U4fuybzgxsAIDl7Yxoq1%2Fubghoxfzfo_file?alt=media&token=bfe631cc-bed1-4ba2-a060-12adaf456fb3	Discounts for families and employee groups	NA	NA	NA	NA	NA	NA	NA	NA	NA	NA	NA	NA	NA	NA	NA	NA	https://partainmd.hint.com/signup/membership/contacts	NA	NA	https://firebasestorage.googleapis.com/v0/b/dpcmapper.appspot.com/o/yrPOSoO2U4fuybzgxsAIDl7Yxoq1%2Flndskftzly_file?alt=media&token=3925d39b-cd6b-47e3-87f5-786c30675d3d	NA	NA	NA	NA	Adult couple	NA	NA	NA	NA	135	NA	NA	Supplies	NA	NA	NA	NA	NA	NA	true	NA	NA	NA	NA	NA	NA	NA	NA	NA	NA	NA	NA	NA	NA	NA	NA	NA	NA	NA	https://partainmd.hint.com/signup/membership/contacts	NA	NA	NA	NA	NA	NA	NA	NA	NA	NA	NA	NA	NA	NA	NA	NA	NA	NA	NA	NA	NA	NA	NA	NA	2022-10-19T11:51:40.917Z	NA	NA	NA	NA	NA	NA	NA	NA	NA	NA	NA	NA	NA	NA	NA	NA	NA	NA	NA	NA	NA	NA	NA	NA	NA	NA	NA	NA	NA	NA	NA	NA	NA	NA	NA	NA	NA	NA	NA	NA	NA	NA	NA	NA	NA	NA	NA	NA	NA	NA	NA	NA	NA	NA	NA	NA	NA	NA	NA	NA	NA	NA	NA	NA	NA	NA	NA	NA	NA	NA	NA	NA	NA	NA	NA	NA	NA	NA	NA	NA	NA	NA	NA	NA	NA	NA	NA	NA	NA	NA	NA	NA	NA	NA	NA	NA	NA	NA	NA	NA	NA	NA	NA	NA	NA	NA	NA	NA	NA	NA	NA	NA	NA	NA	NA	NA	NA	NA	NA	NA	NA	NA	NA	NA	NA	NA	NA	NA	NA	NA	NA	NA	NA	NA	NA	NA	NA	NA	NA	NA	NA	NA	NA	NA	NA	NA	1	metro-politan	Standard	Springfield	Springfield, MO	<raw>	Greene County	MO	37.15	-93.25	Central	5	<raw>	36801	2017	18.24	0.5	18923	17318	139900	40744	-93.297659	-93.223583	37.203383	37.09385
1547	65806	65806	practices/-LVFWg8D8PiCk9a7tLHy	Newborn +	Springfield	US	420 W College St	Ste. 100	MO	true	NA	true	true	true	htpivadcypxo	pure	true	37.208242	Equality Healthcare	-93.294902	true	Equality Healthcare	2015-12-23	MD	Shelby	Smith	open	NA	fam	417-633-7020	true	true	true	http://equality.healthcare/	d	NA	true	Monday-Friday	8am-5pm	MD	Teresa	Troy	open	NA	fam	30	0-21	60	22-64	75	65+	150	2 adults/ 2 children	NA	NA	NA	NA	NA	NA	NA	NA	NA	NA	NA	NA	NA	NA	NA	NA	NA	NA	NA	NA	NA	NA	NA	NA	NA	NA	NA	NA	NA	NA	NA	NA	NA	NA	NA	NA	NA	MD	Mark	Chambers	NA	NA	NA	NA	NA	NA	NA	NA	open	fam	NA	NA	NA	NA	NA	NA	NA	NA	NA	NA	NA	NA	NA	NA	NA	NA	NA	NA	NA	NA	NA	NA	NA	NA	NA	NA	NA	NA	NA	NA	NA	NA	NA	NA	NA	NA	NA	NA	NA	NA	NA	NA	NA	NA	NA	NA	NA	NA	NA	NA	NA	NA	NA	NA	NA	NA	NA	NA	NA	NA	NA	NA	NA	NA	NA	NA	NA	NA	NA	NA	NA	NA	NA	NA	NA	NA	NA	NA	NA	NA	NA	NA	NA	NA	NA	NA	NA	NA	NA	NA	NA	NA	NA	NA	NA	NA	NA	NA	NA	NA	NA	NA	NA	NA	NA	NA	NA	NA	NA	NA	NA	NA	NA	NA	NA	NA	NA	NA	NA	NA	NA	NA	NA	NA	NA	NA	NA	NA	NA	NA	NA	NA	NA	NA	NA	NA	NA	NA	NA	NA	NA	NA	NA	NA	NA	NA	NA	NA	NA	NA	NA	NA	NA	NA	NA	NA	NA	NA	NA	NA	NA	NA	NA	NA	NA	NA	NA	NA	NA	NA	NA	NA	NA	NA	NA	NA	NA	NA	NA	NA	NA	NA	NA	NA	NA	NA	NA	NA	NA	NA	NA	NA	1	metro-politan	Standard	Springfield	Springfield, MO	<raw>	Greene County	MO	37.21	-93.3	Central	2	<raw>	10586	5106	2.07	0	6008	5181	62600	17253	-93.33067	-93.27598	37.21547	37.19682
1548	65806	65806	practices/-LVFYcUgh4k_GNkcQnPT	0-99	Springfield	US	600 W College St	Ste. 120	MO	true	For patients of all ages, we offer a place of healing for the whole person: body, mind, and spirit. Our relationship with you begins when you call to inquire about our services or set up your first appointment. The experience becomes real the moment you enter our door, meet the staff, and meet with Dr. Graham in an unhurried session to share your concerns. He listens and counsels, as needed, so that together your care can be targeted towards your own values.	NA	true	true	irqgvrzmxqwk	pure	true	37.208302	Bethesda Medical Care	-93.297234	true	Bethesda Medical Care	2012-01-01	MD, AME	William	Graham	open	NA	fam	417-831-0022	true	true	true	http://www.bethesdamedicalcare.com/	d	120	NA	Monday-Friday	8 am-4 pm	NA	NA	NA	NA	NA	NA	50	Monthly Fee (if paid annually	55	Monthly Fee (if paid monthly	NA	NA	NA	NA	NA	@bethesdamedicalcare	417-831-0451	NA	NA	NA	NA	NA	Bill Graham, M.D. graduated from Dartmouth College and earned a master’s degree from Gordon Conwell Theological Seminary before completing medical school at the University of Connecticut in 1982. He received his board certification in Family Medicine in 1985.	NA	Family memberships are available for families of 4 or more. Family memberships for one year paid in full is $1,960. With the family membership payment plan, there is a $200 registration fee and then $165 per month x 12 months, for a total of $2,180.	NA	NA	NA	NA	NA	NA	NA	NA	NA	NA	NA	NA	NA	NA	NA	<iframe width=974 height=655 src=https://www.youtube.com/embed/m6K_HmNmWOM frameborder=0 allow=accelerometer; autoplay; encrypted-media; gyroscope; picture-in-picture allowfullscreen></iframe>	NA	NA	NA	NA	NA	NA	NA	NA	NA	NA	NA	NA	NA	NA	NA	NA	NA	NA	NA	NA	NA	NA	NA	NA	120	NA	NA	NA	NA	NA	NA	NA	NA	NA	NA	NA	NA	NA	NA	NA	NA	NA	NA	NA	NA	NA	NA	NA	NA	NA	NA	NA	NA	NA	NA	NA	NA	NA	NA	NA	NA	NA	NA	NA	NA	NA	NA	NA	NA	NA	NA	NA	NA	NA	NA	NA	NA	NA	NA	NA	NA	NA	NA	NA	NA	NA	NA	NA	NA	NA	NA	NA	NA	NA	NA	NA	NA	NA	NA	NA	NA	NA	NA	NA	NA	NA	NA	NA	NA	NA	NA	NA	NA	NA	NA	NA	NA	NA	NA	NA	NA	NA	NA	NA	NA	NA	NA	NA	NA	NA	NA	NA	NA	NA	NA	NA	NA	NA	NA	NA	NA	NA	NA	NA	NA	NA	NA	NA	NA	NA	NA	NA	NA	NA	NA	NA	NA	NA	NA	NA	NA	NA	NA	NA	NA	NA	NA	NA	NA	NA	NA	NA	NA	NA	NA	NA	NA	NA	NA	NA	NA	NA	NA	NA	NA	NA	NA	NA	NA	NA	NA	NA	NA	NA	NA	NA	NA	NA	NA	NA	NA	NA	NA	NA	NA	NA	NA	NA	NA	NA	NA	NA	NA	NA	NA	1	metro-politan	Standard	Springfield	Springfield, MO	<raw>	Greene County	MO	37.21	-93.3	Central	2	<raw>	10586	5106	2.07	0	6008	5181	62600	17253	-93.33067	-93.27598	37.21547	37.19682
1549	65807	65807	practices/-LVFXE-HRdSsY3rea5VC	0-99+	Springfield	US	3238 S National	NA	MO	true	NA	true	true	true	pqowbfvdoktp	pure	true	37.154782	Command Family Medicine	-93.277166	true	Command Family Medicine	2015-12-01	MD	Justin	Nowlin	waitlist	NA	fam	417-351-2900	true	true	true	http://command.md/	d	NA	true	Monday-Thursday	9am-5pm	APRN	Samantha	Goodall	full	NA	fam	60	18-26	85	27-99+	150	Couples	29	Children <20 with one parent enrolled	NA	NA	NA	NA	NA	NA	NA	NA	NA	NA	NA	NA	NA	Friday	9am-12pm	NA	NA	NA	NA	NA	500	Platelet-rich plasma injections for non-members	NA	NA	NA	NA	NA	www.command.md/sign-up/	NA	NA	NA	NA	NA	NA	NA	NA	NA	DO	John	Lilly	NA	NA	NA	NA	NA	NA	NA	NA	open	fam	NA	NA	NA	NA	NA	PA	Brock	NA	Frazier	open	fam	NA	NA	NA	NA	NA	NA	NA	NA	NA	<iframe frameborder=0 style=width:100%; height=900 src=https://commandfamilymedicine.atlas.md/enrollment/index.html?account=cthT7KWYh8WhDZNINDKn></iframe>	NA	NA	NA	NA	NA	NA	NA	NA	NA	NA	NA	NA	NA	NA	NA	NA	NA	NA	NA	NA	NA	NA	NA	NA	NA	NA	NA	NA	NA	NA	NA	NA	NA	NA	NA	NA	NA	NA	NA	NA	NA	NA	NA	NA	NA	NA	NA	NA	NA	NA	NA	NA	NA	NA	NA	NA	NA	NA	NA	NA	NA	NA	NA	NA	NA	NA	NA	NA	NA	NA	NA	NA	NA	NA	NA	NA	NA	NA	NA	NA	NA	NA	NA	NA	NA	NA	NA	NA	NA	NA	NA	NA	NA	NA	NA	NA	NA	NA	NA	NA	NA	NA	NA	NA	NA	NA	NA	NA	NA	NA	NA	NA	NA	NA	NA	NA	NA	NA	NA	NA	NA	NA	NA	NA	NA	NA	NA	NA	NA	NA	NA	NA	NA	NA	NA	NA	NA	NA	NA	NA	NA	NA	NA	NA	NA	NA	NA	NA	NA	NA	NA	NA	NA	NA	NA	NA	NA	NA	NA	NA	NA	NA	NA	NA	NA	NA	NA	NA	NA	NA	NA	1	metro-politan	Standard	Springfield	Springfield, MO	<raw>	Greene County	MO	37.17	-93.33	Central	4	<raw>	54952	2532	21.7	0.02	25655	23193	117200	37009	-93.39726	-93.27195	37.204845	37.134509
1550	65807	65807	practices/-LVFYp2o3MHjTqhBfqrH	NA	Springfield	US	2101 W Chesterfield St	NA	MO	NA	NA	NA	NA	true	qcbzoyrkixhy	pure	NA	37.146232	Wells Medical Clinic	-93.321422	NA	Wells Medical Clinic	NA	NA	NA	NA	NA	NA	NA	NA	true	NA	true	https://www.drwellsmd.com/	d	NA	NA	NA	NA	NA	NA	NA	NA	NA	NA	NA	NA	NA	NA	NA	NA	NA	NA	NA	NA	NA	NA	NA	NA	NA	NA	NA	NA	NA	NA	NA	NA	NA	NA	NA	NA	NA	NA	NA	NA	NA	NA	NA	NA	NA	NA	NA	NA	NA	NA	NA	NA	NA	NA	NA	NA	NA	NA	NA	NA	NA	NA	NA	NA	NA	NA	NA	NA	NA	NA	NA	NA	NA	NA	NA	NA	NA	NA	NA	NA	NA	NA	NA	NA	NA	NA	NA	NA	NA	NA	NA	NA	NA	NA	NA	NA	NA	NA	NA	NA	NA	NA	NA	NA	NA	NA	NA	NA	NA	NA	NA	NA	NA	NA	NA	NA	NA	NA	NA	NA	NA	NA	NA	NA	NA	NA	NA	NA	NA	NA	NA	NA	NA	NA	NA	NA	NA	NA	NA	NA	NA	NA	NA	NA	NA	NA	NA	NA	NA	NA	NA	NA	NA	NA	NA	NA	NA	NA	NA	NA	NA	NA	NA	NA	NA	NA	NA	NA	NA	NA	NA	NA	NA	NA	NA	NA	NA	NA	NA	NA	NA	NA	NA	NA	NA	NA	NA	NA	NA	NA	NA	NA	NA	NA	NA	NA	NA	NA	NA	NA	NA	NA	NA	NA	NA	NA	NA	NA	NA	NA	NA	NA	NA	NA	NA	NA	NA	NA	NA	NA	NA	NA	NA	NA	NA	NA	NA	NA	NA	NA	NA	NA	NA	NA	NA	NA	NA	NA	NA	NA	NA	NA	NA	NA	NA	NA	NA	NA	NA	NA	NA	NA	NA	NA	NA	NA	NA	NA	NA	NA	1	metro-politan	Standard	Springfield	Springfield, MO	<raw>	Greene County	MO	37.17	-93.33	Central	4	<raw>	54952	2532	21.7	0.02	25655	23193	117200	37009	-93.39726	-93.27195	37.204845	37.134509
1551	66048	66048	practices/-LVFfrTQLbWk-Fb9EBCI	2-89	Leavenworth	US	1288 Eisenhower RD	NA	KS	true	NA	NA	true	NA	kwikupyjhglx	pure	true	39.266721	HouseCalls of Kansas, LLC	-94.933757	true	Synergy Complete Healthcare	2018-08-20	FNP	Judith	Beck	NA	NA	NA	913-727-1039	NA	true	true	www.synergycompletehealth.com	d	NA	true	M-F	08:30 AM - 5:00 PM	NA	NA	NA	NA	NA	NA	10	Children	50	Adults	100	Homebound	NA	NA	NA	https://www.facebook.com/Synergy.Complete.Healthcare/	888-309-9759	NA	NA	NA	NA	https://firebasestorage.googleapis.com/v0/b/dpcmapper.appspot.com/o/2daSyqPI1sbAdxE9Sw3WhDwhBSj1%2Fmyfkfjonqs_file?alt=media&token=5c8dd215-512d-4287-bbe5-f80d6a29c228	NA	NA	NA	NA	NA	NA	NA	NA	NA	NA	NA	NA	NA	NA	NA	NA	NA	NA	NA	NA	NA	NA	NA	NA	NA	NA	NA	NA	NA	NA	NA	NA	NA	NA	NA	NA	NA	NA	NA	NA	NA	NA	NA	NA	NA	NA	NA	NA	NA	NA	NA	NA	NA	NA	NA	NA	NA	NA	NA	NA	NA	NA	NA	NA	NA	NA	NA	NA	NA	NA	NA	NA	NA	NA	NA	NA	NA	NA	NA	NA	NA	NA	NA	NA	NA	NA	NA	NA	NA	NA	NA	NA	NA	NA	NA	NA	NA	NA	NA	NA	NA	NA	NA	NA	NA	NA	NA	NA	NA	NA	NA	NA	NA	NA	NA	NA	NA	NA	NA	NA	NA	NA	NA	NA	NA	NA	NA	NA	NA	NA	NA	NA	NA	NA	NA	NA	NA	NA	NA	NA	NA	NA	NA	NA	NA	NA	NA	NA	NA	NA	NA	NA	NA	NA	NA	NA	NA	NA	NA	NA	NA	NA	NA	NA	NA	NA	NA	NA	NA	NA	NA	NA	NA	NA	NA	NA	NA	NA	NA	NA	NA	NA	NA	NA	NA	NA	NA	NA	NA	NA	NA	NA	NA	NA	NA	NA	NA	NA	NA	NA	NA	NA	NA	NA	NA	NA	NA	NA	NA	NA	NA	NA	NA	NA	NA	NA	NA	NA	NA	NA	NA	NA	NA	NA	NA	NA	NA	NA	NA	NA	NA	NA	NA	NA	4	micro-politan	Standard	Leavenworth	Leavenworth, KS	<raw>	Leavenworth County	KS	39.3	-95	Central	11	<raw>	35475	262	135.27	1.2	14425	13111	139400	50972	-95.133702	-94.83623	39.418899	39.172324
1552	66049	66049	practices/-LVFX1UlwL9x1cND8qZS	0+	Lawrence	US	543 Lawrence Ave	Ste D	KS	NA	NA	true	true	true	htcpfizvvlyl	pure	true	38.9728	Accomplished Health & Wellness	-95.273971	true	Accomplished Health & Wellness	2015-09-17	DO	Jennifer	Smith	open	@accomplishedhealth for FB	fam	(785 200-3535	true	true	true	http://www.accomplishedhealth.com/	d	75	NA	Monday-Friday	9:00-4:30	NA	NA	NA	NA	NA	NA	25	0-21, college students to age 26 with valid college ID	50	22-40	75	41-54	100	55-64	0	NA	NA	NA	NA	NA	NA	NA	NA	NA	NA	NA	NA	NA	NA	NA	NA	NA	NA	NA	NA	NA	NA	NA	NA	NA	NA	NA	NA	NA	NA	NA	NA	NA	NA	65+	NA	NA	NA	NA	75	NA	10	Procedure Fee	NA	NA	NA	NA	NA	NA	NA	NA	NA	NA	NA	NA	NA	NA	NA	NA	NA	NA	NA	NA	NA	NA	NA	NA	NA	NA	NA	NA	NA	NA	NA	NA	20	No show Fee	NA	NA	NA	NA	NA	NA	NA	NA	NA	NA	NA	NA	NA	NA	NA	NA	NA	NA	NA	NA	NA	NA	NA	NA	NA	NA	NA	NA	NA	NA	NA	NA	NA	NA	NA	NA	NA	NA	NA	NA	NA	NA	NA	NA	NA	NA	NA	NA	NA	NA	NA	NA	NA	NA	NA	NA	NA	NA	NA	NA	NA	NA	NA	NA	NA	NA	NA	NA	NA	NA	NA	NA	NA	NA	NA	NA	NA	NA	NA	NA	NA	NA	NA	NA	NA	NA	NA	NA	NA	NA	NA	NA	NA	NA	NA	NA	NA	NA	NA	NA	NA	NA	NA	NA	NA	NA	NA	NA	NA	NA	NA	NA	NA	NA	NA	NA	NA	NA	NA	NA	NA	NA	NA	NA	NA	NA	NA	NA	NA	NA	NA	NA	NA	NA	NA	NA	NA	NA	NA	NA	NA	NA	NA	NA	NA	NA	NA	NA	NA	NA	NA	NA	NA	NA	NA	NA	NA	NA	NA	NA	NA	NA	NA	NA	1	metro-politan	Standard	Lawrence	Lawrence, KS	<raw>	Douglas County	KS	38.98	-95.36	Central	7	<raw>	25957	583	44.51	1.49	11386	10836	218200	63486	-95.447132	-95.239251	39.046483	38.932177
1553	66049	66049	practices/-LVFXUhNU6fOdf-oWkAO	NA	Lawrence	US	3320 Peterson Rd	Ste. 101	KS	true	NA	true	true	true	ugxoksemxoog	pure	true	38.986569	NeuCare	-95.27724	true	NeuCare	NA	DO, MPH	William	Neuhofel	full	https://www.doximity.com/cv/william-neuhofel-md-1	fam	(785 727-4131	true	true	true	http://neucare.net/	d	80	true	Monday - Friday	9am - 5pm	APRN	Jessica	Love	open	NA	fam	39	Kids (18 years and under	59	Adults (19-69 years	79	Seniors (70+ years	NA	NA	NA	facebook.com/NeuCare	(785 409-6292	NA	NA	NA	NA	https://firebasestorage.googleapis.com/v0/b/dpcmapper.appspot.com/o/SNtItLVu7NMKGSIo2tntLuLZIJG3%2Fnllhipkmam_file?alt=media&token=9c2300ff-feb4-46f1-b8f4-f7553139b236	NA	https://firebasestorage.googleapis.com/v0/b/dpcmapper.appspot.com/o/SNtItLVu7NMKGSIo2tntLuLZIJG3%2Faaqegptpkt_file?alt=media&token=58968cdc-7c7b-4fbc-b9ef-cb2b08d21010	Family (Up to 2 adults (any age & 2 dependent children (age 25 & under for $130	@neucare	NA	NA	NA	NA	NA	NA	NA	NA	NA	NA	NA	NA	NA	NA	<iframe width=951 height=535 src=https://www.youtube.com/embed/Hn4UnPki5u4 frameborder=0 allow=accelerometer; autoplay; encrypted-media; gyroscope; picture-in-picture allowfullscreen></iframe>	NA	NA	NA	NA	NA	NA	https://firebasestorage.googleapis.com/v0/b/dpcmapper.appspot.com/o/SNtItLVu7NMKGSIo2tntLuLZIJG3%2Fjaltzgroxj_file?alt=media&token=a890e6f0-05ae-4bc5-87ff-6221b188ad5b	NA	NA	NA	RN	Dahnika	Short	NA	NA	NA	NA	NA	NA	NA	NA	open	fam	NA	NA	NA	NA	NA	NA	NA	NA	NA	NA	NA	NA	NA	NA	NA	NA	NA	NA	NA	NA	NA	NA	NA	NA	NA	NA	NA	NA	NA	NA	NA	NA	NA	NA	NA	NA	NA	NA	NA	NA	NA	NA	NA	NA	NA	NA	NA	NA	NA	NA	NA	NA	NA	NA	NA	NA	NA	NA	NA	NA	NA	NA	NA	NA	NA	NA	NA	NA	NA	NA	NA	NA	NA	NA	NA	NA	NA	NA	NA	NA	NA	NA	NA	NA	NA	NA	NA	NA	NA	NA	NA	NA	NA	NA	NA	NA	NA	NA	NA	NA	NA	NA	NA	NA	NA	NA	NA	NA	NA	NA	NA	NA	NA	NA	NA	NA	NA	NA	NA	NA	NA	NA	NA	NA	NA	NA	NA	NA	NA	NA	NA	NA	NA	NA	NA	NA	NA	NA	NA	NA	NA	NA	NA	NA	NA	NA	NA	NA	NA	NA	NA	NA	NA	NA	NA	NA	NA	NA	NA	NA	NA	NA	NA	NA	NA	NA	NA	NA	NA	NA	NA	NA	NA	NA	NA	NA	NA	NA	NA	NA	NA	NA	NA	NA	NA	NA	NA	NA	NA	NA	NA	NA	1	metro-politan	Standard	Lawrence	Lawrence, KS	<raw>	Douglas County	KS	38.98	-95.36	Central	7	<raw>	25957	583	44.51	1.49	11386	10836	218200	63486	-95.447132	-95.239251	39.046483	38.932177
1554	66062	66062	practices/-LVFWgHprpt1zouLjRae	0-100+	Overland Park	US	13795 S Mur-Len Rd	Ste. 203	KS	true	NA	true	true	true	bnkynzykbapn	pure	true	38.877364	Brooks Family Care	-94.778463	true	Brooks Family Care	NA	M.D.	Douglas	Brooks	waitlist	NA	fam	913-850-1108	true	true	true	http://brooksfamilycare.com/	d	NA	true	M-Th	8a - 5p	NA	NA	NA	NA	NA	NA	NA	NA	NA	NA	NA	NA	NA	NA	NA	NA	866-483-5899	NA	NA	NA	NA	NA	NA	NA	NA	NA	NA	Friday	8a - 12noon	NA	NA	NA	NA	NA	NA	NA	NA	NA	NA	NA	NA	NA	NA	NA	NA	NA	NA	NA	NA	NA	NA	NA	NA	NA	NA	NA	NA	NA	NA	NA	NA	NA	NA	NA	NA	NA	NA	NA	NA	NA	NA	NA	NA	NA	NA	NA	NA	NA	NA	NA	NA	NA	NA	NA	NA	NA	NA	NA	NA	NA	NA	NA	NA	NA	NA	NA	NA	NA	NA	NA	NA	NA	NA	NA	NA	NA	NA	NA	NA	NA	NA	NA	NA	NA	NA	NA	NA	NA	NA	NA	NA	NA	NA	NA	NA	NA	NA	NA	NA	NA	NA	NA	NA	NA	NA	NA	NA	NA	NA	NA	NA	NA	NA	NA	NA	NA	NA	NA	NA	NA	NA	NA	NA	NA	NA	NA	NA	NA	NA	NA	NA	NA	NA	NA	NA	NA	NA	NA	NA	NA	NA	NA	NA	NA	NA	NA	NA	NA	NA	NA	NA	NA	NA	NA	NA	NA	NA	NA	NA	NA	NA	NA	NA	NA	NA	NA	NA	NA	NA	NA	NA	NA	NA	NA	NA	NA	NA	NA	NA	NA	NA	NA	NA	NA	NA	NA	NA	NA	NA	NA	NA	NA	NA	NA	NA	NA	NA	NA	NA	NA	NA	NA	NA	NA	NA	NA	NA	NA	NA	NA	NA	NA	NA	NA	NA	NA	NA	NA	NA	NA	NA	NA	NA	NA	NA	NA	1	metro-politan	Standard	Olathe	Olathe, KS	<raw>	Johnson County	KS	38.85	-94.78	Central	6	<raw>	74411	1558	47.77	0.42	27198	26031	200400	82333	-94.871419	-94.686316	38.922368	38.781817
1555	66062	66062	practices/-NFtm_MSSvNdfh_VD_YO	0 - 100	Olathe	US	13795 South Mur Len Suite 203	NA	KS	true	We care for Pulmonary and Sleep Medicine patients of all ages. Dr. Perry has expertise in managing complex sleep disorders ranging from Narcolepsy, Restless Legs, Chronic Insomnia to Complex Sleep Related Breathing Disorders as well as Behavioral Pediatric Sleep Disorders. She also cares for general pulmonary patients with Asthma, COPD, Chronic Cough, Bronchiectasis, etc in all ages. Acute, Chronic & Vaccine related Covid Care is provided. Medical Patient Advocacy Consultation is available too.	true	true	NA	ixceqifnfdee	pure	true	38.877373	Gayln V. Perry MD, LLC	-94.778488	true	The Perry Center for Pediatric and Adult Sleep Care	2022-07-02	NA	NA	NA	NA	NA	NA	913-354-4948	NA	true	true	www.sleepdockc.com	d	NA	NA	Thursday	8 am - 5 pm	NA	NA	NA	NA	NA	NA	350	New patient 60 minute consultation	200	Follow up 60 minute appointment	100	Basic Monthly Membership after initial consultation and follow up	150	Complex Monthly Membership after initial consultation and follow up	NA	NA	913-281-6984	NA	NA	NA	NA	https://firebasestorage.googleapis.com/v0/b/dpcmapper.appspot.com/o/YlEmqaMdVtU17rNF8tHRzAoPn992%2Fenruokaqyh_file?alt=media&token=2faed448-3bce-49ab-b4a1-eaabf866b6fe	NA	NA	NA	NA	NA	Friday	1 pm - 6 pm	NA	NA	NA	NA	NA	180	Adult Home Sleep Study without membership	200	Pediatric Home Sleep Study without membership	NA	NA	NA	https://sleepdockc.atlas.md/enrollment/index.html?account=RfQWtaHLXPhiifGY05fM	NA	NA	NA	NA	NA	NA	NA	Maintenance Monthly Membership for stable patients	Covid Care Prophylaxis	NA	NA	NA	45	NA	NA	NA	75	350	Covid Care Chronic - New patient consultation	NA	NA	NA	true	NA	NA	NA	NA	NA	NA	NA	NA	NA	NA	NA	NA	NA	NA	NA	NA	NA	NA	NA	NA	NA	NA	150	Adult Home Sleep study with membership	NA	NA	NA	NA	NA	NA	NA	NA	NA	NA	NA	NA	NA	160	Pediatric Home Sleep study with membership	100	Actigraphy without membership	50	Actigraphy with membership	Spirometry Pre and Post Bronchodilator without membership	2022-11-02T19:21:12.476Z	NA	NA	NA	NA	120	60	Spirometry Pre and Post Bronchodilator with membership	NA	NA	NA	NA	NA	NA	NA	NA	NA	NA	NA	NA	NA	NA	NA	NA	NA	NA	NA	NA	NA	NA	NA	NA	NA	NA	NA	NA	NA	NA	NA	NA	NA	NA	NA	NA	NA	NA	NA	NA	NA	NA	350	Covid Care Vaccine Related - New patient consultation	NA	NA	NA	NA	NA	NA	NA	NA	NA	NA	NA	NA	NA	NA	NA	NA	NA	NA	NA	NA	NA	NA	100	Uncomplicated Covid Care Acute < age 55 years	NA	NA	NA	NA	NA	NA	NA	NA	NA	NA	NA	NA	NA	NA	125	Uncomplicated Covid Care Acute > 55 years	350	Medical Patient Advocacy Care - New Consultation	NA	NA	NA	NA	NA	NA	NA	NA	NA	NA	NA	NA	NA	NA	NA	NA	NA	NA	NA	NA	NA	NA	NA	NA	NA	NA	NA	NA	NA	NA	NA	NA	NA	NA	NA	NA	NA	NA	NA	NA	NA	NA	NA	NA	NA	NA	NA	NA	NA	NA	NA	NA	NA	1	metro-politan	Standard	Olathe	Olathe, KS	<raw>	Johnson County	KS	38.85	-94.78	Central	6	<raw>	74411	1558	47.77	0.42	27198	26031	200400	82333	-94.871419	-94.686316	38.922368	38.781817
1556	66085	66085	practices/-N5bfNkhqpTZgT07hO8T	all ages accepted	Overland Park	US	16234 Metcalf Ave	NA	Kanss	true	Its called Direct Primary Care. We think youll like it. For a low monthly fee, get 24/7 access to Dr. Earl via phone call, email, text, video chat, or in-person appointments. Also, unlimited extended office visits, an annual physical exam, an onsite wholesale pharmacy with wholesale prices on prescription medications, and low cost wholesale lab and x-ray tests (up to 97% off retail prices elsewhere. Also included are diagnostic and procedural benefits at no extra cost and so much more...	true	true	NA	ijmmihqothlz	pure	true	38.834052	EARL FAMILY MEDICINE INC PA	-94.668216	true	EARL FAMILY MEDICINE	2022-09-01	DO	Jeffrey	Earl	open	NA	fam	913-399-4779	NA	true	true	www.earlfamilymedicine.com	d	50	true	Mon - Thurs	9am - 5pm	NA	NA	NA	NA	NA	NA	20	0-17	40	18-22	60	23-39	80	40-59	NA	NA	913-399-4778	NA	NA	NA	NA	https://firebasestorage.googleapis.com/v0/b/dpcmapper.appspot.com/o/TUoIpSdoRPc3yDq4BYDRHeiDAYy2%2Fgziqenpcoe_file?alt=media&token=01917cba-227d-4b92-851b-e75a9cc34bd5	Jeffrey Earl, D.O.Jeffrey Earl, DO, is a board-certified family medicine physician. Dr. Earl’s father was also a family doctor and inspired him to go into medicine. His area of special interest is gastrointestinal endoscopy. His care philosophy is to treat others the way he would want to be treated	https://firebasestorage.googleapis.com/v0/b/dpcmapper.appspot.com/o/TUoIpSdoRPc3yDq4BYDRHeiDAYy2%2Fhhwltlraxj_file?alt=media&token=71e09c84-7db9-48cc-846e-59173864efde	Ages 0-17 are $20/mo with an adult member ($60/mo without an adult member	NA	NA	Fri	9am - 12pm	NA	NA	NA	NA	NA	500	Vasectomy	300	Circumcision	NA	NA	NA	www.earlfamilymedicine.com	NA	NA	NA	NA	NA	NA	NA	60+	NA	NA	NA	NA	100	NA	NA	NA	NA	NA	NA	NA	NA	NA	true	NA	NA	NA	NA	NA	NA	NA	NA	NA	NA	NA	NA	NA	NA	NA	NA	NA	NA	NA	NA	NA	NA	200	Hemorrhoid banding	NA	NA	NA	NA	NA	NA	NA	NA	NA	NA	NA	NA	NA	1035	EGD	1295	Colonoscopy	1650	EGD & Colonoscopy	NA	2022-06-28T00:19:37.656Z	NA	NA	NA	NA	NA	NA	NA	NA	NA	NA	NA	NA	NA	NA	NA	NA	NA	NA	NA	NA	NA	NA	NA	NA	NA	NA	NA	NA	NA	NA	NA	NA	NA	NA	NA	NA	NA	NA	NA	NA	NA	NA	NA	NA	NA	NA	NA	NA	NA	NA	NA	NA	NA	NA	NA	NA	NA	NA	NA	NA	NA	NA	NA	NA	NA	NA	NA	NA	NA	NA	NA	NA	NA	NA	NA	NA	NA	NA	NA	NA	NA	NA	NA	NA	NA	NA	NA	NA	NA	NA	NA	NA	NA	NA	NA	NA	NA	NA	NA	NA	NA	NA	NA	NA	NA	NA	NA	NA	NA	NA	NA	NA	NA	NA	NA	NA	NA	NA	NA	NA	NA	NA	NA	NA	NA	NA	NA	NA	NA	NA	NA	NA	NA	NA	NA	NA	NA	NA	NA	NA	NA	NA	NA	NA	NA	NA	1	metro-politan	Standard	Stilwell	Stilwell, KS	<raw>	Johnson County	KS	38.8	-94.66	Central	4	<raw>	7779	298	26.1	0.3	2885	2688	329100	109363	-94.705226	-94.607625	38.842719	38.752623
1557	66103	66103	practices/-MGK_I6IrWe7F0xacZRk	0-22	Kansas City	US	2870 W 47th Ave	NA	KS	true	Bloom Pediatrics and Lactation is a pediatric and breastfeeding medicine direct primary care clinic. Dr. Hughes is always accessible to her patients!	true	true	NA	kxmyumkhzfqh	pure	true	39.044483	NA	-94.62026	true	Bloom Pediatrics and Lactation	2020-08-01	MD	Lauren	Hughes	NA	NA	ped	913-735-3551	NA	true	true	bloomdpc.com	d	100	true	Monday-Thursday	8am - 4pm	NA	NA	NA	NA	NA	NA	100	Clinic only: 0-2nd birthday	75	Clinic only: 2-5th birthday	50	Clinic only: 5 and older	300	Home only: 0-2nd birthday	NA	facebook.com/bloomdpc	813-537-8836	NA	Dr. Hughes	https://firebasestorage.googleapis.com/v0/b/dpcmapper.appspot.com/o/qBjPZyxb2jYbTCBc24SzCR4J5YB2%2Fimeweumfjv_file?alt=media&token=8e8c0bee-a44e-4e29-9a22-c7b7861f73be	NA	https://firebasestorage.googleapis.com/v0/b/dpcmapper.appspot.com/o/qBjPZyxb2jYbTCBc24SzCR4J5YB2%2Fixkonpnuiu_file?alt=media&token=6554a64c-8494-4a0f-bd9c-cbc9cc244193	NA	NA	For clinic members, home visits are available for an additional $100	@bloomdpc	NA	NA	NA	NA	NA	NA	NA	@bloomdpc	50	Frenotomy for members	300	Frenotomy for non-members	NA	NA	NA	bloomdpc.com/grow-with-us	NA	NA	NA	NA	NA	NA	NA	Home only: 2-5th birthday	Home only: 5 and older	NA	NA	NA	200	NA	NA	NA	150	NA	NA	NA	NA	NA	NA	NA	NA	NA	NA	NA	NA	NA	NA	NA	NA	NA	NA	NA	NA	NA	NA	NA	NA	NA	NA	NA	NA	200	Circumcision for members	true	NA	NA	NA	NA	NA	NA	NA	NA	NA	NA	NA	NA	500	Circumcision for non-members	NA	NA	NA	NA	NA	2020-09-03T20:07:55.213Z	NA	NA	NA	NA	NA	NA	NA	true	NA	NA	NA	NA	NA	NA	NA	NA	NA	NA	NA	NA	NA	NA	NA	NA	NA	NA	NA	NA	NA	NA	NA	NA	NA	NA	NA	NA	NA	NA	NA	NA	NA	NA	NA	NA	NA	NA	NA	NA	NA	NA	NA	NA	NA	NA	NA	NA	NA	NA	NA	NA	NA	NA	NA	NA	NA	NA	NA	NA	NA	NA	NA	NA	NA	NA	NA	NA	NA	NA	NA	NA	NA	NA	NA	NA	NA	NA	NA	NA	NA	NA	NA	NA	NA	NA	NA	NA	NA	NA	NA	NA	NA	NA	NA	NA	NA	NA	NA	NA	NA	NA	NA	NA	NA	NA	NA	NA	NA	NA	NA	NA	NA	NA	NA	NA	NA	NA	NA	NA	NA	NA	NA	NA	NA	NA	NA	NA	NA	NA	NA	NA	NA	NA	NA	NA	NA	NA	1	metro-politan	Standard	Kansas City	Kansas City, KS	<raw>	Wyandotte County	KS	39.07	-94.63	Central	2	<raw>	13934	2877	4.84	0.14	7072	6077	87600	32099	-94.650615	-94.607167	39.090064	39.043783
1558	66203	66203	practices/-LVFXq53zkrT69hJb8Ih	NA	Shawnee	US	10820 W 64th St	Ste. 202	KS	NA	Gianna Family Care (a Kansas City affiliate of the National Gianna Center provides... compassionate care to families, including obstetrical, gynecological, and reproductive care, that upholds the integrity of the patient-physician relationship and maintains the dignity of each individual and his or her relationship with God, Church, spouse, and family. We offer truly affordable quality health care, direct access, direct pay, total transparency and flexibility.	NA	NA	true	jfkddezapvwg	pure	true	39.013731	Gianna Family Care	-94.711627	NA	Gianna Family Care	NA	MD	Terese	Bauer	NA	NA	fam	913-890-2555	true	true	true	http://www.giannafamilycare.com/	d	NA	NA	NA	NA	MD	Angelique	Pritchett	NA	NA	fam	70	Basic Adult Family Medicine	100	Chronic Illness Family Medicine	40	Child Family Medicine	140	Fertility Care/Obstetrical Medicine	NA	NA	913-890-2550	NA	NA	NA	NA	https://firebasestorage.googleapis.com/v0/b/dpcmapper.appspot.com/o/SNtItLVu7NMKGSIo2tntLuLZIJG3%2Fnkeizebgtm_file?alt=media&token=6988f8b9-7beb-431d-bf24-3cdbc3e3dd3a	NA	https://firebasestorage.googleapis.com/v0/b/dpcmapper.appspot.com/o/SNtItLVu7NMKGSIo2tntLuLZIJG3%2Fvidbstwyhh_file?alt=media&token=cc13db91-81d6-4643-9807-009b18375fd8	Pay membership fees for one year and receive one free month of care! (pay 11 months for 1 yearFamily Membership Discount: With at least one qualifying adult member, pay $40 for one child membership, and get the 2nd free - no limit!	NA	NA	NA	NA	NA	NA	NA	NA	NA	300	Newborn inpatient doctor fee	200	Circumcision	NA	NA	NA	NA	NA	NA	NA	NA	NA	https://firebasestorage.googleapis.com/v0/b/dpcmapper.appspot.com/o/SNtItLVu7NMKGSIo2tntLuLZIJG3%2Fzueqjnocpj_file?alt=media&token=3686a4c0-05d3-4a7d-ad05-bb1f8036f013	NA	NA	NA	NA	NA	NA	NA	NA	NA	NA	NA	NA	NA	NA	NA	NA	NA	NA	NA	NA	NA	NA	NA	NA	NA	NA	NA	NA	NA	NA	NA	NA	NA	NA	NA	NA	NA	NA	NA	1500	Obstetrical Delivery	NA	NA	NA	NA	NA	NA	NA	NA	NA	NA	NA	NA	NA	NA	NA	NA	NA	NA	NA	NA	NA	NA	NA	NA	NA	NA	NA	NA	NA	NA	NA	NA	NA	NA	NA	NA	NA	NA	NA	NA	NA	NA	NA	NA	NA	NA	NA	NA	NA	NA	NA	NA	NA	NA	NA	NA	NA	NA	NA	NA	NA	NA	NA	NA	NA	NA	NA	NA	NA	NA	NA	NA	NA	NA	NA	NA	NA	NA	NA	NA	NA	NA	NA	NA	NA	NA	NA	NA	NA	NA	NA	NA	NA	NA	NA	NA	NA	NA	NA	NA	NA	NA	NA	NA	NA	NA	NA	NA	NA	NA	NA	NA	NA	NA	NA	NA	NA	NA	NA	NA	NA	NA	NA	NA	NA	NA	NA	NA	NA	NA	NA	NA	NA	NA	NA	NA	NA	NA	NA	NA	NA	NA	NA	NA	NA	NA	NA	NA	NA	NA	NA	NA	NA	NA	NA	NA	NA	NA	NA	NA	NA	NA	NA	NA	NA	NA	NA	1	metro-politan	Standard	Shawnee	Shawnee, KS	<raw>	Johnson County	KS	39.02	-94.69	Central	2	<raw>	19156	3050	6.28	0	8754	8230	154500	52977	-94.723946	-94.658844	39.044086	38.99287
1559	66203	66203	practices/-NjmnrylOoafsPB248yp	0-100	Merriam	US	9521 W 53rd St	NA	KS	true	EvolveMD is a DPC practice specializing in YOU. Whether that means comprehensive gender-affirming care, someone you can trust to talk about an addiction, or just someone who can reach reliably as your trusted family medicine physician. We are here for you.	NA	true	NA	slgpfivazpjg	pure	NA	39.032672	EvolveMD, LLC	-94.696901	true	EvolveMD	2021-01-01	MD	Anthony	Strickland	NA	NA	fam	913-349-5144	NA	NA	true	http://www.evolvemd.org	d	150	NA	NA	NA	DNP	Kayla	Slack	NA	NA	fam	75	Individual	NA	NA	NA	NA	NA	NA	NA	NA	603-664-4490	NA	NA	NA	NA	https://firebasestorage.googleapis.com/v0/b/dpcmapper.appspot.com/o/0G48LUyIQzXoltLS3Z3O8SwXpRq1%2Forrtdjexby_file?alt=media&token=b3cea1de-a4c2-4e70-bdf3-c79451d3ad9c	NA	NA	NA	NA	NA	NA	NA	NA	NA	NA	NA	NA	NA	NA	NA	NA	NA	NA	NA	NA	NA	NA	NA	NA	NA	NA	NA	NA	NA	NA	NA	NA	NA	NA	NA	NA	NA	NA	NA	NA	NA	NA	true	NA	NA	NA	NA	NA	NA	NA	NA	NA	NA	NA	NA	NA	NA	NA	NA	NA	NA	NA	NA	NA	NA	NA	NA	NA	NA	NA	NA	NA	NA	NA	NA	NA	NA	NA	NA	NA	NA	NA	NA	NA	NA	NA	NA	2023-11-21T16:56:06.230Z	NA	NA	NA	NA	NA	NA	NA	NA	NA	NA	NA	NA	NA	NA	NA	NA	NA	NA	NA	NA	NA	NA	NA	NA	NA	NA	NA	NA	NA	NA	NA	NA	NA	NA	NA	NA	NA	NA	NA	NA	NA	NA	NA	NA	NA	NA	NA	NA	NA	NA	NA	NA	NA	NA	NA	NA	NA	NA	NA	NA	NA	NA	NA	NA	NA	NA	NA	NA	NA	NA	NA	NA	NA	NA	NA	NA	NA	NA	NA	NA	NA	NA	NA	NA	NA	NA	NA	NA	NA	NA	NA	NA	NA	NA	NA	NA	NA	NA	NA	NA	NA	NA	NA	NA	NA	NA	NA	NA	NA	NA	NA	NA	NA	NA	NA	NA	NA	NA	NA	NA	NA	NA	NA	NA	NA	NA	NA	NA	NA	NA	NA	NA	NA	NA	NA	NA	NA	NA	NA	NA	NA	NA	NA	NA	NA	NA	1	metro-politan	Standard	Shawnee	Shawnee, KS	<raw>	Johnson County	KS	39.02	-94.69	Central	2	<raw>	19156	3050	6.28	0	8754	8230	154500	52977	-94.723946	-94.658844	39.044086	38.99287
1560	66205	66205	practices/-LVFYVzvb0vbiUqKWm88	NA	Westwood	US	2200 W 47th Pl	Ste. 101	KS	NA	NA	NA	NA	true	fncdpzgllbve	pure	NA	39.043237	Health Studio KC Direct Primary Care	-94.610793	NA	Health Studio KC Direct Primary Care	NA	NA	NA	NA	NA	NA	NA	NA	true	NA	true	http://www.healthstudiokc.com/	d	NA	NA	NA	NA	NA	NA	NA	NA	NA	NA	NA	NA	NA	NA	NA	NA	NA	NA	NA	NA	NA	NA	NA	NA	NA	NA	NA	NA	NA	NA	NA	NA	NA	NA	NA	NA	NA	NA	NA	NA	NA	NA	NA	NA	NA	NA	NA	NA	NA	NA	NA	NA	NA	NA	NA	NA	NA	NA	NA	NA	NA	NA	NA	NA	NA	NA	NA	NA	NA	NA	NA	NA	NA	NA	NA	NA	NA	NA	NA	NA	NA	NA	NA	NA	NA	NA	NA	NA	NA	NA	NA	NA	NA	NA	NA	NA	NA	NA	NA	NA	NA	NA	NA	NA	NA	NA	NA	NA	NA	NA	NA	NA	NA	NA	NA	NA	NA	NA	NA	NA	NA	NA	NA	NA	NA	NA	NA	NA	NA	NA	NA	NA	NA	NA	NA	NA	NA	NA	NA	NA	NA	NA	NA	NA	NA	NA	NA	NA	NA	NA	NA	NA	NA	NA	NA	NA	NA	NA	NA	NA	NA	NA	NA	NA	NA	NA	NA	NA	NA	NA	NA	NA	NA	NA	NA	NA	NA	NA	NA	NA	NA	NA	NA	NA	NA	NA	NA	NA	NA	NA	NA	NA	NA	NA	NA	NA	NA	NA	NA	NA	NA	NA	NA	NA	NA	NA	NA	NA	NA	NA	NA	NA	NA	NA	NA	NA	NA	NA	NA	NA	NA	NA	NA	NA	NA	NA	NA	NA	NA	NA	NA	NA	NA	NA	NA	NA	NA	NA	NA	NA	NA	NA	NA	NA	NA	NA	NA	NA	NA	NA	NA	NA	NA	NA	NA	NA	NA	NA	NA	NA	1	metro-politan	Standard	Mission	Mission, KS	<raw>	Johnson County	KS	39.03	-94.63	Central	1	<raw>	13216	3520	3.75	0	6484	6089	179400	78648	-94.649193	-94.607382	39.044086	39.014893
1561	66209	66209	practices/-LVFWtshOXJI1Ddw-PQ3	15+	Overland Park	US	5701 W 119th St	Ste. 150	KS	true	NA	true	true	true	azorjcyjkntk	pure	true	38.911113	Total Primary Care	-94.652381	true	Total Primary Care	2014-08-01	MD	Harish	Ponnuru	open	http://www.harishponnurumd.com/	im	913-339-9355	true	true	true	http://drp-kc.com/	d	0	NA	M-F	9 AM to 3 PM	NA	NA	NA	NA	NA	NA	50	Ages 16 to 39	80	Ages 40 to 54	135	Ages 55 and up	NA	NA	20	NA	913-339-9364	NA	NA	NA	NA	NA	The world of medicine continues to change. People need an advocate to help them navigate the complex health-care system and help make personalized decisions. Dr Ponnuru has been in practice for 20 years and has been recognized by Super Doctors KC, 435 Magazine, and Vitals.com.	https://firebasestorage.googleapis.com/v0/b/dpcmapper.appspot.com/o/cFpBdxm0IHYK9chvY4jxoO1ioZ72%2Fioabpagflf_file?alt=media&token=cfaeaf85-1128-427a-8f91-e919bd89e625	NA	NA	NA	NA	NA	NA	NA	NA	NA	NA	NA	NA	NA	NA	NA	NA	NA	NA	NA	NA	NA	NA	NA	NA	NA	NA	NA	NA	NA	NA	NA	NA	NA	NA	NA	NA	NA	NA	NA	NA	true	NA	NA	NA	NA	NA	NA	NA	NA	NA	NA	NA	NA	NA	NA	NA	NA	NA	NA	NA	NA	NA	NA	NA	NA	NA	NA	NA	NA	NA	NA	NA	NA	NA	NA	NA	NA	NA	NA	NA	NA	NA	NA	NA	NA	NA	NA	NA	NA	NA	NA	NA	NA	NA	NA	NA	NA	NA	NA	NA	NA	NA	NA	NA	NA	NA	NA	NA	NA	NA	NA	NA	NA	NA	NA	NA	NA	NA	NA	NA	NA	NA	NA	NA	NA	NA	NA	NA	NA	NA	NA	NA	NA	NA	NA	NA	NA	NA	NA	NA	NA	NA	NA	NA	NA	NA	NA	NA	NA	NA	NA	NA	NA	NA	NA	NA	NA	NA	NA	NA	NA	NA	NA	NA	NA	NA	NA	NA	NA	NA	NA	NA	NA	NA	NA	NA	NA	NA	NA	NA	NA	NA	NA	NA	NA	NA	NA	NA	NA	NA	NA	NA	NA	NA	NA	NA	NA	NA	NA	NA	NA	NA	NA	NA	NA	NA	NA	NA	NA	NA	NA	NA	NA	NA	NA	NA	NA	NA	NA	NA	NA	NA	NA	NA	NA	NA	NA	NA	NA	NA	NA	NA	1	metro-politan	Standard	Leawood	Leawood, KS	<raw>	Johnson County	KS	38.9	-94.64	Central	2	<raw>	19561	3168	6.17	0.02	8445	7926	346800	106054	-94.667809	-94.607956	38.915505	38.883724
1562	66209	66209	practices/-N3ZrISxKSnpogeaA8wQ	18 and older	Overland Park	US	5701 West 119th St Ste 145	NA	KS	NA	Well established DPC practice	true	NA	NA	hvbsndyahhha	pure	true	38.911466	NA	-94.652289	NA	Dr. Josh Ezell Internal Medicine	NA	DO	Josh	Ezell	NA	NA	im	913-491-6633	NA	true	true	DrJoshEzell.Com	d	NA	NA	NA	NA	NA	NA	NA	NA	NA	NA	66.67	Ages 18-30	100	Ages 30-44	150	Ages 45+	NA	NA	NA	NA	913-491-9869	NA	NA	NA	NA	NA	NA	NA	NA	NA	NA	NA	NA	NA	NA	NA	NA	NA	NA	NA	NA	NA	NA	NA	NA	NA	NA	NA	NA	NA	NA	NA	NA	NA	NA	NA	NA	NA	NA	NA	NA	NA	NA	NA	NA	NA	NA	NA	NA	NA	NA	NA	NA	NA	NA	NA	NA	NA	NA	NA	NA	NA	NA	NA	NA	NA	NA	NA	NA	NA	NA	NA	NA	NA	NA	NA	NA	NA	NA	NA	NA	NA	NA	NA	NA	NA	NA	NA	NA	NA	NA	NA	NA	2022-06-02T14:41:26.456Z	NA	NA	NA	NA	NA	NA	NA	true	NA	NA	NA	NA	NA	NA	NA	NA	NA	NA	NA	NA	NA	NA	NA	NA	NA	NA	NA	NA	NA	NA	NA	NA	NA	NA	NA	NA	NA	NA	NA	NA	NA	NA	NA	NA	NA	NA	NA	NA	NA	NA	NA	NA	NA	NA	NA	NA	NA	NA	NA	NA	NA	NA	NA	NA	NA	NA	NA	NA	NA	NA	NA	NA	NA	NA	NA	NA	NA	NA	NA	NA	NA	NA	NA	NA	NA	NA	NA	NA	NA	NA	NA	NA	NA	NA	NA	NA	NA	NA	NA	NA	NA	NA	NA	NA	NA	NA	NA	NA	NA	NA	NA	NA	NA	NA	NA	NA	NA	NA	NA	NA	NA	NA	NA	NA	NA	NA	NA	NA	NA	NA	NA	NA	NA	NA	NA	NA	NA	NA	NA	NA	NA	NA	NA	NA	NA	NA	1	metro-politan	Standard	Leawood	Leawood, KS	<raw>	Johnson County	KS	38.9	-94.64	Central	2	<raw>	19561	3168	6.17	0.02	8445	7926	346800	106054	-94.667809	-94.607956	38.915505	38.883724
1563	66209	66209	practices/-N8xVDutGA4fGNlocvM1	0 to 5	Overland Park	US	6709 W 119th St	#162	KS	true	Helping families with babies suffering from infant GERD	NA	true	NA	kmzjtskotjze	pure	NA	38.912429	DBA: Infant Acid Reflux Solutions LLC	-94.663825	true	Infant Acid Reflux Solutions	2012-01-01	DO	Jennifer	Prince	NA	NA	ped	424-274-2399	NA	NA	true	https://www.infantacidrefluxsolutions.com/	d	NA	NA	NA	NA	NA	NA	NA	NA	NA	NA	75	Subscription Price (per month	325	First Time Appointment (3 months of care	125	Follow Up Appointments (additional 3 months of care	500	Feeding Therapy (Failure to Thrive 1st Time Appointment	NA	https://www.facebook.com/Infant-Acid-Reflux-Solutions-109868884950419	954-309-0120	https://www.linkedin.com/company/13408965/	Dr Prince Infant GERD Specialist	https://firebasestorage.googleapis.com/v0/b/dpcmapper.appspot.com/o/VFuUhCjtJue6s3diZ5159A1423j1%2Frfgjhrxdsp_file?alt=media&token=4642f9f2-2185-4794-80ae-69c63eeff3dd	NA	https://firebasestorage.googleapis.com/v0/b/dpcmapper.appspot.com/o/VFuUhCjtJue6s3diZ5159A1423j1%2Fqrrpriywfc_file?alt=media&token=b88d38f6-8975-4d8d-9ab3-fd43dd172a58	NA	NA	NA	https://twitter.com/InfantRefluxSol	NA	NA	NA	NA	NA	NA	NA	NA	NA	NA	NA	NA	NA	NA	NA	https://www.infant-acid-reflux-solutions.com/schedule-a-doctors-appointment.html	NA	NA	NA	NA	NA	NA	https://www.pinterest.com/infantacidrefluxsolutions	Feeding Therapy (Failure to Thrive Follow Up Appointment	NA	NA	NA	NA	175	NA	10	Subscription Sign Up Fee (only for subscription patients	NA	NA	NA	NA	NA	NA	true	NA	NA	NA	NA	NA	NA	NA	NA	NA	NA	NA	NA	NA	NA	NA	NA	NA	NA	NA	NA	NA	NA	NA	NA	NA	NA	NA	NA	NA	NA	NA	NA	NA	NA	NA	NA	NA	NA	NA	NA	NA	NA	NA	NA	2022-08-08T12:49:37.985Z	NA	NA	NA	NA	NA	NA	NA	NA	NA	NA	NA	NA	NA	NA	NA	NA	NA	NA	NA	NA	NA	NA	NA	NA	NA	NA	NA	NA	NA	NA	NA	NA	NA	NA	NA	NA	NA	NA	NA	NA	NA	NA	NA	NA	NA	NA	NA	NA	NA	NA	NA	NA	NA	NA	NA	NA	NA	NA	NA	NA	NA	NA	NA	NA	NA	NA	NA	NA	NA	NA	NA	NA	NA	NA	NA	NA	NA	NA	NA	NA	NA	NA	NA	NA	NA	NA	NA	NA	NA	NA	NA	NA	NA	NA	NA	NA	NA	NA	NA	NA	NA	NA	NA	NA	NA	NA	NA	NA	NA	NA	NA	NA	NA	NA	NA	NA	NA	NA	NA	NA	NA	NA	NA	NA	NA	NA	NA	NA	NA	NA	NA	NA	NA	NA	NA	NA	NA	NA	NA	NA	NA	NA	NA	NA	NA	NA	1	metro-politan	Standard	Leawood	Leawood, KS	<raw>	Johnson County	KS	38.9	-94.64	Central	2	<raw>	19561	3168	6.17	0.02	8445	7926	346800	106054	-94.667809	-94.607956	38.915505	38.883724
1564	66209	66209	practices/-LdK56Ct18fcuWUpuNyy	18+	Overland Park	US	5701 W 119th St Ste 419	NA	KS	true	Located in Menorah Medical Center entry C	true	true	NA	dctpyajqutjj	pure	NA	38.911113	NA	-94.652381	true	Jonathan Jacobs MD	NA	MD	Jonathan	Jacobs	NA	NA	im	913-498-1444	NA	true	true	https://jonathanjacobsmd.com/	d	NA	true	Mon-Fri	8am - 5pm	NA	NA	NA	NA	NA	NA	75	Under 45 yrs old	100	45 - 55 yrs old	150	over 55 yrs old	NA	NA	20	https://www.facebook.com/KansasCityConciergeMedicine/?ref=bookmarks	913-667-2759	NA	NA	NA	NA	NA	NA	NA	NA	NA	NA	NA	NA	NA	NA	NA	NA	NA	NA	NA	NA	NA	NA	NA	NA	NA	NA	NA	NA	NA	NA	NA	NA	NA	NA	NA	NA	NA	NA	NA	NA	NA	NA	NA	NA	NA	NA	NA	NA	NA	NA	NA	NA	NA	NA	NA	NA	NA	NA	NA	NA	NA	NA	NA	NA	NA	NA	NA	NA	NA	NA	NA	NA	NA	NA	NA	NA	NA	NA	NA	NA	NA	NA	NA	NA	NA	NA	NA	NA	NA	NA	NA	NA	NA	NA	NA	NA	NA	NA	NA	NA	NA	NA	NA	NA	NA	NA	NA	NA	NA	NA	NA	NA	NA	NA	NA	NA	NA	NA	NA	NA	NA	NA	NA	NA	NA	NA	NA	NA	NA	NA	NA	NA	NA	NA	NA	NA	NA	NA	NA	NA	NA	NA	NA	NA	NA	NA	NA	NA	NA	NA	NA	NA	NA	NA	NA	NA	NA	NA	NA	NA	NA	NA	NA	NA	NA	NA	NA	NA	NA	NA	NA	NA	NA	NA	NA	NA	NA	NA	NA	NA	NA	NA	NA	NA	NA	NA	NA	NA	NA	NA	NA	NA	NA	NA	NA	NA	NA	NA	NA	NA	NA	NA	NA	NA	NA	NA	NA	NA	NA	NA	NA	NA	NA	NA	NA	NA	NA	NA	NA	NA	NA	NA	NA	NA	NA	NA	NA	NA	NA	NA	NA	NA	NA	NA	NA	NA	NA	NA	NA	1	metro-politan	Standard	Leawood	Leawood, KS	<raw>	Johnson County	KS	38.9	-94.64	Central	2	<raw>	19561	3168	6.17	0.02	8445	7926	346800	106054	-94.667809	-94.607956	38.915505	38.883724
1565	66210	66210	practices/-LVFXs1rsJFZQMOksiqD	NA	Overland Park	US	9934 College Blvd	NA	KS	true	With Choice Physicians Group, you get improved patient experience, improved health and lowered overall cost by removing the middle man – the insurance company.	true	true	true	oydtvtlybgin	pure	true	38.928336	Choice Physicians Group	-94.698597	true	Choice Physicians Group	NA	MD	Mark	Holcomb	NA	https://choicephysiciansgroup.com/about-us/dr-mark-holcomb/	emergency	(913 544-2248	true	true	true	http://www.choicephysiciansgroup.com/	d	150	true	NA	NA	MD	Hibba	Haider	NA	https://choicephysiciansgroup.com/about-us/dr-hibba-haider/	ped	50	Age 0-54	75	Age 55-65	100	Age 65+	NA	NA	NA	https://www.facebook.com/choicephysiciansgroup	NA	NA	NA	NA	NA	https://firebasestorage.googleapis.com/v0/b/dpcmapper.appspot.com/o/SNtItLVu7NMKGSIo2tntLuLZIJG3%2Ftsmqmafjhn_file?alt=media&token=9985e843-5a86-403b-8807-8d681597420f	NA	https://firebasestorage.googleapis.com/v0/b/dpcmapper.appspot.com/o/SNtItLVu7NMKGSIo2tntLuLZIJG3%2Fhyxudcehpi_file?alt=media&token=bfe513ea-2f40-43ac-aa4d-21dc04885c39	Families (3+ members Includes all family members between the ages of newborn-65* $150/mo. There is a $150.00 initiation fee per individual and family.	NA	NA	NA	NA	NA	NA	NA	NA	NA	NA	NA	NA	NA	NA	NA	<iframe width=1140 height=641 src=https://www.youtube.com/embed/_qnZdkoXbf4 frameborder=0 allow=accelerometer; autoplay; encrypted-media; gyroscope; picture-in-picture allowfullscreen></iframe>	https://cpg.atlas.md/enrollment/index.html?account=waNPBP7MgO5kxhCQlOsu	NA	NA	NA	NA	NA	https://firebasestorage.googleapis.com/v0/b/dpcmapper.appspot.com/o/SNtItLVu7NMKGSIo2tntLuLZIJG3%2Fwhnotkirmz_file?alt=media&token=9fbc1f46-0df6-4d86-8f2b-63883409d933	NA	NA	NA	PA	Tobie	Bisges	NA	NA	NA	NA	NA	NA	NA	https://firebasestorage.googleapis.com/v0/b/dpcmapper.appspot.com/o/SNtItLVu7NMKGSIo2tntLuLZIJG3%2Fcifdpqsrvp_file?alt=media&token=71d5e44c-d523-40a9-83b5-2c7cd56ae97b	NA	NA	NA	NA	NA	NA	NA	NA	NA	NA	NA	NA	NA	NA	NA	NA	NA	NA	NA	NA	NA	NA	NA	NA	NA	NA	NA	NA	NA	NA	NA	NA	NA	NA	NA	NA	NA	NA	NA	NA	NA	NA	NA	NA	NA	NA	NA	NA	NA	NA	NA	NA	NA	NA	NA	NA	NA	NA	NA	NA	NA	NA	NA	NA	NA	NA	NA	NA	NA	NA	NA	NA	NA	NA	NA	NA	NA	NA	NA	NA	NA	NA	NA	NA	NA	NA	NA	NA	NA	NA	NA	NA	NA	NA	NA	NA	NA	NA	NA	NA	NA	NA	NA	NA	NA	NA	NA	NA	NA	NA	NA	NA	NA	NA	NA	NA	NA	NA	NA	NA	NA	NA	NA	NA	NA	NA	NA	NA	NA	NA	NA	NA	NA	NA	NA	NA	NA	NA	NA	NA	NA	NA	NA	NA	NA	NA	NA	NA	NA	NA	NA	NA	NA	NA	NA	NA	NA	NA	NA	NA	NA	NA	NA	NA	NA	NA	NA	NA	NA	NA	NA	NA	NA	NA	NA	NA	NA	NA	NA	NA	NA	NA	NA	NA	NA	NA	NA	NA	NA	NA	NA	NA	NA	NA	1	metro-politan	Standard	Overland Park	Overland Park, KS	<raw>	Johnson County	KS	38.92	-94.7	Central	3	<raw>	18102	2984	6.07	0.03	8772	8304	212600	68127	-94.74248	-94.66251	38.936209	38.912813
1566	66211	66211	practices/-MQ84G63ILaCXqSZw2Wd	18 and over	Overland Park	US	6650 W. 110th Street	Suite 220	KS	NA	Established in 2015, LiveActive Primary Care focuses on delivering quality DIRECT care services in various settings: primary care outpatient office, long term care facilities, the home and the hospital	NA	NA	NA	knpeduenzhgc	hybrid	NA	38.930111	LiveActive Primary Care, LLC	-94.661931	NA	LiveActive Primary Care	2014-12-01	DO, MHA	Haseeb	Ahmed	open	https://www.liveactivepc.com/meet-our-team.html	im	913-549-3884	NA	NA	true	www.liveactivepc.com	d	90	NA	Monday-Thursday	9am-5pm	NA	NA	NA	NA	NA	NA	60	18-39	80	40-59	100	60 & above	0	Medicare Patients	0	www.facebook.com/Liveactivepc	913-273-3343	NA	NA	https://firebasestorage.googleapis.com/v0/b/dpcmapper.appspot.com/o/UwWNP6Jvf0WvYy552IsAJ6V4J8A3%2Fuudrzylhnh_file?alt=media&token=6276d53e-22cd-4cae-9c15-1738c6d9d5ed	NA	https://firebasestorage.googleapis.com/v0/b/dpcmapper.appspot.com/o/UwWNP6Jvf0WvYy552IsAJ6V4J8A3%2Ffwedyyqahq_file?alt=media&token=b6563982-e667-4d82-8ad9-70c810f001c0	NA	https://firebasestorage.googleapis.com/v0/b/dpcmapper.appspot.com/o/UwWNP6Jvf0WvYy552IsAJ6V4J8A3%2Fvwehiuwjly_file?alt=media&token=ac39d8c2-b8c5-4e24-b5c2-d5d527e57375	No monthly membership fees for our MEDICARE patients. We bill medicare for our services. Contact us for more details.	NA	NA	Friday	9am-12pm	NA	NA	NA	NA	@Liveactivepc	NA	NA	NA	NA	NA	NA	NA	https://www.liveactivepc.com/join-now.html	NA	NA	NA	NA	NA	NA	NA	NA	NA	NA	NA	NA	NA	NA	NA	NA	NA	NA	NA	NA	NA	NA	NA	NA	NA	NA	NA	NA	NA	NA	NA	NA	NA	NA	NA	NA	NA	NA	NA	NA	NA	NA	NA	NA	NA	NA	NA	NA	NA	NA	NA	NA	NA	NA	NA	NA	NA	NA	NA	NA	NA	NA	NA	NA	NA	NA	NA	2021-01-03T16:29:29.985Z	NA	NA	NA	NA	NA	NA	NA	NA	NA	NA	NA	NA	NA	NA	NA	NA	NA	NA	NA	NA	NA	NA	NA	NA	NA	NA	NA	NA	NA	NA	NA	NA	NA	NA	NA	NA	NA	NA	NA	NA	NA	NA	NA	NA	NA	NA	NA	NA	NA	NA	NA	NA	NA	NA	NA	NA	NA	NA	NA	NA	NA	NA	NA	NA	NA	NA	NA	NA	NA	NA	NA	NA	NA	NA	NA	NA	NA	NA	NA	NA	NA	NA	NA	NA	NA	NA	NA	NA	NA	NA	NA	NA	NA	NA	NA	NA	NA	NA	NA	NA	NA	NA	NA	NA	NA	NA	NA	NA	NA	NA	NA	NA	NA	NA	NA	NA	NA	NA	NA	NA	NA	NA	NA	NA	NA	NA	NA	NA	NA	NA	NA	NA	NA	NA	NA	NA	NA	NA	NA	NA	NA	NA	NA	NA	NA	NA	1	metro-politan	Standard	Leawood	Leawood, KS	<raw>	Johnson County	KS	38.93	-94.64	Central	2	<raw>	4276	961	4.45	0.03	2296	2081	520500	77813	-94.667837	-94.607952	38.936854	38.912907
1567	66211	66211	practices/-NdCnViWgpjQQQm1FDRG	Newborn-Elderly	Leawood	US	11709 Roe Ave D #143	NA	KS	true	Internal Medicine & Pediatrics	NA	true	NA	mzdnwrydmqhl	pure	true	38.916182	Kingdom Care DPC, LLC	-94.638538	true	Kingdom Care DPC	2023-08-16	MD	Aunya	Cameron	open	NA	medpeds	9132282220	NA	true	true	kingdomcaredpc.com	d	NA	true	NA	NA	NA	NA	NA	NA	NA	NA	125	Individual Plan	225	2 Participanting Family Members	250	Family Plan	NA	NA	2	https://www.facebook.com/profile.php?id=61550485290421&mibextid=ZbWKwL	9136215187	NA	NA	NA	NA	https://firebasestorage.googleapis.com/v0/b/dpcmapper.appspot.com/o/7QN9hLTtrbSJuPC98SeqzZfLxHw2%2Fpdhilqremn_file?alt=media&token=d8be0a34-6be6-442f-8dc8-f685d69f0423	NA	https://firebasestorage.googleapis.com/v0/b/dpcmapper.appspot.com/o/7QN9hLTtrbSJuPC98SeqzZfLxHw2%2Fqdxqqqknqd_file?alt=media&token=7e1c3597-01c6-4af1-b377-f894c088bf50	For families with more than 4 participating members, please select the Family Plan. An additional $25/member/month will be added to your account.	NA	NA	NA	NA	NA	NA	NA	NA	@kingdomcaredpc	NA	NA	NA	NA	NA	NA	NA	https://kingdomcaredpc.hint.com/signup/membership/contacts?practitioner=pct-86n9RVyTyjjJ	NA	NA	NA	NA	NA	NA	NA	NA	NA	NA	NA	NA	NA	NA	NA	NA	NA	NA	NA	NA	NA	NA	true	NA	NA	NA	NA	NA	NA	NA	NA	NA	NA	NA	NA	NA	NA	NA	NA	NA	NA	NA	NA	NA	NA	NA	NA	true	NA	NA	NA	NA	NA	NA	NA	NA	NA	NA	NA	NA	NA	NA	NA	NA	NA	NA	NA	2023-08-31T22:54:23.829Z	NA	NA	NA	NA	NA	NA	NA	NA	NA	NA	NA	NA	NA	NA	NA	NA	NA	NA	NA	NA	NA	NA	NA	NA	NA	NA	NA	NA	NA	NA	NA	NA	NA	NA	NA	NA	NA	NA	NA	NA	NA	NA	NA	NA	NA	NA	NA	NA	NA	NA	NA	NA	NA	NA	NA	NA	NA	NA	NA	NA	NA	NA	NA	NA	NA	NA	NA	NA	NA	NA	NA	NA	NA	NA	NA	NA	NA	NA	NA	NA	NA	NA	NA	NA	NA	NA	NA	NA	NA	NA	NA	NA	NA	NA	NA	NA	NA	NA	NA	NA	NA	NA	NA	NA	NA	NA	NA	NA	NA	NA	NA	NA	NA	NA	NA	NA	NA	NA	NA	NA	NA	NA	NA	NA	NA	NA	NA	NA	NA	NA	NA	NA	NA	NA	NA	NA	NA	NA	NA	NA	NA	NA	NA	NA	NA	NA	1	metro-politan	Standard	Leawood	Leawood, KS	<raw>	Johnson County	KS	38.93	-94.64	Central	2	<raw>	4276	961	4.45	0.03	2296	2081	520500	77813	-94.667837	-94.607952	38.936854	38.912907
1568	66211	66211	practices/-LVFY6L2M6hdalAxZgBx	NA	Leawood	US	4501 College Blvd	Ste. 300	KS	NA	NA	NA	NA	true	uprhhpkbhtjf	pure	NA	38.926671	ProPartners Healthcare	-94.637852	NA	ProPartners Healthcare	NA	NA	NA	NA	NA	NA	NA	NA	true	NA	true	http://www.propartnershealthcare.com/	d	NA	NA	NA	NA	NA	NA	NA	NA	NA	NA	NA	NA	NA	NA	NA	NA	NA	NA	NA	NA	NA	NA	NA	NA	NA	NA	NA	NA	NA	NA	NA	NA	NA	NA	NA	NA	NA	NA	NA	NA	NA	NA	NA	NA	NA	NA	NA	NA	NA	NA	NA	NA	NA	NA	NA	NA	NA	NA	NA	NA	NA	NA	NA	NA	NA	NA	NA	NA	NA	NA	NA	NA	NA	NA	NA	NA	NA	NA	NA	NA	NA	NA	NA	NA	NA	NA	NA	NA	NA	NA	NA	NA	NA	NA	NA	NA	NA	NA	NA	NA	NA	NA	NA	NA	NA	NA	NA	NA	NA	NA	NA	NA	NA	NA	NA	NA	NA	NA	NA	NA	NA	NA	NA	NA	NA	NA	NA	NA	NA	NA	NA	NA	NA	NA	NA	NA	NA	NA	NA	NA	NA	NA	NA	NA	NA	NA	NA	NA	NA	NA	NA	NA	NA	NA	NA	NA	NA	NA	NA	NA	NA	NA	NA	NA	NA	NA	NA	NA	NA	NA	NA	NA	NA	NA	NA	NA	NA	NA	NA	NA	NA	NA	NA	NA	NA	NA	NA	NA	NA	NA	NA	NA	NA	NA	NA	NA	NA	NA	NA	NA	NA	NA	NA	NA	NA	NA	NA	NA	NA	NA	NA	NA	NA	NA	NA	NA	NA	NA	NA	NA	NA	NA	NA	NA	NA	NA	NA	NA	NA	NA	NA	NA	NA	NA	NA	NA	NA	NA	NA	NA	NA	NA	NA	NA	NA	NA	NA	NA	NA	NA	NA	NA	NA	NA	NA	NA	NA	NA	NA	NA	1	metro-politan	Standard	Leawood	Leawood, KS	<raw>	Johnson County	KS	38.93	-94.64	Central	2	<raw>	4276	961	4.45	0.03	2296	2081	520500	77813	-94.667837	-94.607952	38.936854	38.912907
1569	66212	66212	practices/-LVFWmnjvxeIR2t_SqrC	All	Overland Park	US	7199 W 98th Terrace	Ste. 110	KS	true	Kansas City's most innovative direct primary care clinic with 4 board-certified physicians who provide care for all ages. Health Suite 110 is a proud member of the DPC Alliance.	true	true	true	qftqpgdirehi	pure	true	38.950521	Health Suite 110	-94.669458	true	Health Suite 110 Direct Primary Care	2015-07-01	MD	Kylie	Vannaman	full	http://www.healthsuite110.com/dr-kylie-vannaman.html	fam	913-948-7652	true	true	true	http://www.healthsuite110.com/	d	100	true	Monday - Thursday	9am - 5pm	MD, MBA	Charles	Willnauer	open	http://www.healthsuite110.com/dr-charles-willnauer.html	fam	30	Ages 0-17*	50	Ages 18-22	70	Ages 23-39	85	Ages 40-59	0	https://www.facebook.com/healthsuite110	913-273-2474	NA	NA	NA	NA	https://firebasestorage.googleapis.com/v0/b/dpcmapper.appspot.com/o/qKmOck7rHUWWrNOy2raKUPmKlO22%2Fmozonzrhkl_file?alt=media&token=dd591579-f641-4e4f-8257-a5b2ba8e40c1	NA	https://firebasestorage.googleapis.com/v0/b/dpcmapper.appspot.com/o/qKmOck7rHUWWrNOy2raKUPmKlO22%2Fsctaapzxfh_file?alt=media&token=cf6826e7-9425-4ce3-9929-a2c0dd9b3686	*Ages 0-17 $30/month with at least ONE parent/guardian membership	NA	NA	Friday	9am - 12pm	NA	NA	NA	NA	@healthsuite110	NA	NA	NA	NA	NA	NA	NA	https://www.healthsuite110.com/join-now.html	NA	NA	NA	NA	NA	https://firebasestorage.googleapis.com/v0/b/dpcmapper.appspot.com/o/qKmOck7rHUWWrNOy2raKUPmKlO22%2Femmkmjuoro_file?alt=media&token=4665978c-1d20-4458-9993-1e41a74e1e94	NA	Ages 60+	NA	MD	Jennifer	Teegarden	100	NA	NA	NA	NA	NA	NA	https://firebasestorage.googleapis.com/v0/b/dpcmapper.appspot.com/o/qKmOck7rHUWWrNOy2raKUPmKlO22%2Fwaqftbmqui_file?alt=media&token=94cc1c07-fdc8-4b27-a233-3388aa9e16f1	open	fam	true	NA	NA	NA	NA	MD	Megan	https://firebasestorage.googleapis.com/v0/b/dpcmapper.appspot.com/o/qKmOck7rHUWWrNOy2raKUPmKlO22%2Fexqbrulfxb_file?alt=media&token=5c91710d-19fe-42dd-b6db-e91822b94906	Groves	open	fam	NA	NA	NA	NA	NA	NA	NA	NA	NA	NA	https://www.healthsuite110.com/dr-jennifer-teegarden.html	NA	NA	NA	NA	NA	NA	NA	https://www.healthsuite110.com/dr-megan-groves.html	NA	NA	NA	NA	NA	NA	NA	NA	NA	NA	NA	NA	NA	NA	NA	NA	NA	NA	NA	NA	NA	NA	NA	NA	NA	NA	NA	NA	NA	NA	NA	NA	NA	NA	NA	NA	NA	NA	NA	NA	NA	NA	NA	NA	NA	NA	NA	NA	NA	NA	NA	NA	NA	NA	NA	NA	NA	NA	NA	NA	NA	NA	NA	NA	NA	NA	NA	NA	NA	NA	NA	NA	NA	NA	NA	NA	NA	NA	NA	NA	NA	NA	NA	NA	NA	NA	NA	NA	NA	NA	NA	NA	NA	NA	NA	NA	NA	NA	NA	NA	NA	NA	NA	NA	NA	NA	NA	NA	NA	NA	NA	NA	NA	NA	NA	NA	NA	NA	NA	NA	NA	NA	NA	NA	NA	NA	NA	NA	NA	NA	NA	NA	NA	NA	NA	NA	NA	NA	NA	NA	NA	NA	NA	NA	NA	NA	NA	NA	NA	NA	NA	NA	NA	NA	NA	NA	NA	NA	NA	NA	NA	NA	1	metro-politan	Standard	Overland Park	Overland Park, KS	<raw>	Johnson County	KS	38.96	-94.68	Central	2	<raw>	32096	4179	7.68	0.02	15496	14326	171600	57929	-94.70582	-94.65695	38.979734	38.932847
1570	66425	66425	practices/-NAGlq1QW1oN-nGbdEkt	0-99	Fairview	US	614 W. Oak St.	NA	KS	true	Holton Direct Care - Fairview opened in Summer of 2022 as the northern branch of the already established Holton Direct Care. Located in Fairview, KS, HDC-Fairview is conveniently located between Seneca, Sabetha, and Hiawatha, KS and serves all of NE Kansas.	NA	true	NA	vaypnguskvah	pure	true	39.838277	NA	-95.731895	true	Holton Direct Care - Fairview	2022-07-11	APRN-BC	Beth	Kroll	open	NA	fam	785-467-3182	NA	NA	true	http://www.holtondirectcare.com	d	50	true	Mon-Fri	9am - 5pm	PA-C	Elisa	Rottinghaus	open	NA	fam	20	0-18 (with parent	40	19-30	60	31-44	85	45-64	NA	NA	785-467-3183	NA	NA	NA	NA	NA	Beth enjoyed the most wonderful childhood in Maple Hill Kansas. She graduated from St. Mary’s High School, received her Bachelors of Science in Nursing from Baker University and later her masters of Science in Nursing from the University of Kansas. She has been a Nurse Practitioner since 2008.	https://firebasestorage.googleapis.com/v0/b/dpcmapper.appspot.com/o/xRrtCbQzOtUSm03r6ltTqsizR0J3%2Fnmoyfrnagl_file?alt=media&token=cd22b307-abaa-4311-aeeb-74d4cb4d3e59	NA	NA	NA	NA	NA	NA	NA	NA	NA	NA	NA	NA	NA	NA	NA	NA	NA	NA	NA	NA	NA	NA	NA	https://firebasestorage.googleapis.com/v0/b/dpcmapper.appspot.com/o/xRrtCbQzOtUSm03r6ltTqsizR0J3%2Fzptwzsufku_file?alt=media&token=3218d635-f7d3-4125-be66-8da9db6b7db2	NA	65+	NA	NA	NA	NA	100	NA	NA	NA	NA	NA	NA	NA	NA	NA	NA	NA	NA	NA	NA	NA	NA	NA	NA	NA	NA	NA	NA	NA	NA	NA	NA	NA	NA	NA	NA	NA	NA	NA	NA	NA	NA	NA	NA	NA	NA	NA	NA	NA	NA	NA	NA	NA	NA	NA	NA	NA	NA	NA	NA	2022-08-24T21:34:41.118Z	NA	NA	NA	NA	NA	NA	NA	NA	NA	NA	NA	NA	NA	NA	NA	NA	NA	NA	NA	NA	NA	NA	NA	NA	NA	NA	NA	NA	NA	NA	NA	NA	NA	NA	NA	NA	NA	NA	NA	NA	NA	NA	NA	NA	NA	NA	NA	NA	NA	NA	NA	NA	NA	NA	NA	NA	NA	NA	NA	NA	NA	NA	NA	NA	NA	NA	NA	NA	NA	NA	NA	NA	NA	NA	NA	NA	NA	NA	NA	NA	NA	NA	NA	NA	NA	NA	NA	NA	NA	NA	NA	NA	NA	NA	NA	NA	NA	NA	NA	NA	NA	NA	NA	NA	NA	NA	NA	NA	NA	NA	NA	NA	NA	NA	NA	NA	NA	NA	NA	NA	NA	NA	NA	NA	NA	NA	NA	NA	NA	NA	NA	NA	NA	NA	NA	NA	NA	NA	NA	NA	NA	NA	NA	NA	NA	NA	10	rural	Standard	Fairview	Fairview, KS	<raw>	Brown County	KS	39.8	-95.7	Central	8	<raw>	465	10	46.68	0.13	238	216	65000	43938	-95.789051	-95.639133	39.87032	39.725678
1571	66436	66436	practices/-LVFXu7Dlpc6YabzPzTh	All ages welcome	Holton	US	23020 M Road	NA	KS	true	Holton Direct Care is an innovative medical clinic, with locations in Holton, and Fairview, Kansas. Using the Direct Primary Care model, Holton Direct Care offers our member patients affordable, comprehensive, common-sense medical care with a focus on service and value.u200bFor our patients, this means fewer of the things you dont like about going to the doctor, and more of things you do. We operate on a fee-based membership structure with transparent pricing and no surprises.	true	true	true	kytoupxmfpjx	pure	true	39.463365	Holton Direct Care	-95.811597	true	Holton Direct Care	2016-04-04	MD	Vance	Lassey	full	https://www.doximity.com/profiles/54175dcf-b2e3-4c39-a4d0-45e8874d4f4a	fam	785.362.8677	true	true	true	http://www.holtondirectcare.com/	d	50	true	Monday-Friday	9am-5pm	APRN, FNP-C	Daniel	Jones	full	https://www.holtondirectcare.com/meet-the-family	fam	20	0-18	40	19-30	60	31-44	85	45-64	0	https://www.facebook.com/HoltonDirectCare/	785.362.4372	NA	NA	https://firebasestorage.googleapis.com/v0/b/dpcmapper.appspot.com/o/xRrtCbQzOtUSm03r6ltTqsizR0J3%2Fwjhlsfmlly_file?alt=media&token=af5e2c90-f861-4e5d-9ac1-2ef3eafd2660	NA	https://firebasestorage.googleapis.com/v0/b/dpcmapper.appspot.com/o/xRrtCbQzOtUSm03r6ltTqsizR0J3%2Fmjcqkmapum_file?alt=media&token=f46b5448-ff02-48fe-a468-d5f7f661ca25	Dr. Lassey is a graduate of the University of Kansas and the University of Kansas School of Medicine, & the Smoky Hill Family Medicine Residency Program. For over 8 years Dr. Lassey practiced full-spectrum family medicine at Holton Community Hospital before founding Holton Direct Care.	https://firebasestorage.googleapis.com/v0/b/dpcmapper.appspot.com/o/xRrtCbQzOtUSm03r6ltTqsizR0J3%2Fbimhdhghdm_file?alt=media&token=49a88105-2cae-4450-b573-fecdff87fced	NA	NA	NA	NA	NA	NA	NA	NA	NA	NA	600	Vasectomy (Non-member	70	Medical Piercing	NA	NA	NA	www.holtondirectcare.com	NA	NA	NA	NA	NA	https://firebasestorage.googleapis.com/v0/b/dpcmapper.appspot.com/o/xRrtCbQzOtUSm03r6ltTqsizR0J3%2Fmghijyxujp_file?alt=media&token=4f98cb52-54e9-4501-bb65-b62a542a99a5	NA	65+	NA	APRN	Marty	Ellis	100	NA	NA	NA	NA	NA	NA	https://firebasestorage.googleapis.com/v0/b/dpcmapper.appspot.com/o/xRrtCbQzOtUSm03r6ltTqsizR0J3%2Fgsysamnliv_file?alt=media&token=faf28371-37b2-48d9-92af-0e05dbd66fb3	open	fam	NA	NA	Daniel Jones, was born and raised in Topeka, Kansas. He is a nationally certified Family Nurse Practitioner, and Advanced Practice Registered Nurse with experience in Family Medicine, Cardiology, and Urgent and Emergency Medicine. He has been with HDC since 2000.	After nursing for 11 years working as a ER charge nurse at a trauma center, Marty went back to school and earned his APRN. He came to do his family medicine training onsite at Holton Direct Care and did such a great job and had such a hunger to learn and cared for patients so well, we hired him!	In 2008, Beth began her family nurse practitioner career in the lovely rural community of Pawnee City, Nebraska. In 2018 Beth joined Sabetha Family Practice. In 2021 Beth felt called to move into Direct Primary Care, and we are pleased to welcome Beth to the HDC family!	APRN	Beth	https://firebasestorage.googleapis.com/v0/b/dpcmapper.appspot.com/o/xRrtCbQzOtUSm03r6ltTqsizR0J3%2Fvehhzawmnf_file?alt=media&token=cf1da1f8-b959-4315-8165-b4904090e336	Kroll	full	fam	PA	Elisa	https://firebasestorage.googleapis.com/v0/b/dpcmapper.appspot.com/o/xRrtCbQzOtUSm03r6ltTqsizR0J3%2Fhgzagvmjmd_file?alt=media&token=1c982830-7f51-4481-8f27-e63d702068e1	Rottinghaus	open	fam	NA	NA	NA	NA	https://www.holtondirectcare.com/meet-the-family	NA	200	PRP Injection	NA	NA	NA	NA	https://www.holtondirectcare.com/meet-the-family	NA	NA	NA	NA	NA	NA	NA	NA	250	Circumcision	NA	NA	NA	NA	NA	NA	NA	NA	NA	NA	NA	NA	NA	NA	NA	NA	NA	NA	NA	NA	Elisa graduated in 1998 from WSU with a degree in Physician Assistant studies. Her career began in Kansas City, and soon realized she wanted to return to small town life. Ever since, she has practiced rural family medicine, in the Hiawatha and Falls City, before joining the HDC family.	https://www.holtondirectcare.com/meet-the-family	NA	NA	NA	NA	NA	NA	NA	NA	NA	NA	NA	NA	NA	NA	NA	NA	NA	NA	NA	NA	NA	NA	NA	NA	NA	NA	NA	NA	NA	NA	NA	NA	NA	NA	NA	NA	NA	NA	NA	NA	NA	NA	NA	NA	NA	NA	NA	NA	NA	NA	NA	NA	NA	NA	NA	NA	NA	NA	NA	NA	NA	NA	NA	NA	NA	NA	NA	NA	NA	NA	NA	NA	NA	NA	NA	NA	NA	NA	NA	NA	NA	NA	NA	NA	NA	NA	NA	NA	NA	NA	NA	NA	NA	NA	NA	NA	NA	NA	NA	NA	NA	NA	NA	NA	NA	NA	NA	NA	NA	NA	NA	NA	NA	NA	NA	NA	NA	NA	NA	NA	NA	NA	NA	NA	NA	NA	NA	NA	NA	NA	7	small-town	Standard	Holton	Holton, KS	<raw>	Jackson County	KS	39.5	-95.7	Central	16	<raw>	5879	32	186.4	1.42	2677	2398	115200	50064	-95.923784	-95.465945	39.589046	39.376131
1572	66502	66502	practices/-NUi4SiWjefUHEprQr6H	NA	Manhattan	US	7840 E US Hwy 24	NA	KS	NA	NA	NA	NA	NA	gnizawczqxrc	pure	NA	39.192688	NA	-96.533108	NA	WHOLEhealth MHK	NA	DO	Regan	Tilley	NA	https://www.doximity.com/pub/regan-dulin-tilley-do	fam	NA	NA	NA	true	www.wholehealthmhk.com	d	NA	NA	NA	NA	NA	NA	NA	NA	NA	NA	NA	NA	NA	NA	NA	NA	NA	NA	NA	NA	NA	NA	NA	NA	NA	NA	NA	NA	NA	NA	NA	NA	NA	NA	NA	NA	NA	NA	NA	NA	NA	NA	NA	NA	<iframe width=1233 height=620 src=https://www.youtube.com/embed/-p2wYa_hxb8 title=Let&#39;s Talk Insurance vs DPC frameborder=0 allow=accelerometer; autoplay; clipboard-write; encrypted-media; gyroscope; picture-in-picture; web-share allowfullscreen></iframe>	NA	NA	NA	NA	NA	NA	NA	NA	NA	NA	NA	NA	NA	NA	NA	NA	NA	NA	NA	NA	NA	NA	NA	NA	NA	NA	NA	NA	NA	NA	NA	NA	NA	NA	NA	NA	NA	NA	NA	NA	NA	NA	NA	NA	NA	NA	NA	NA	NA	NA	NA	NA	NA	NA	NA	NA	NA	NA	NA	NA	NA	NA	NA	NA	NA	NA	NA	NA	2023-05-05T22:43:42.698Z	NA	NA	NA	NA	NA	NA	NA	NA	NA	NA	NA	NA	NA	NA	NA	NA	NA	NA	NA	NA	NA	NA	NA	NA	NA	NA	NA	NA	NA	NA	NA	NA	NA	NA	NA	NA	NA	NA	NA	NA	NA	NA	NA	NA	NA	NA	NA	NA	NA	NA	NA	NA	NA	NA	NA	NA	NA	NA	NA	NA	NA	NA	NA	NA	NA	NA	NA	NA	NA	NA	NA	NA	NA	NA	NA	NA	NA	NA	NA	NA	NA	NA	NA	NA	NA	NA	NA	NA	NA	NA	NA	NA	NA	NA	NA	NA	NA	NA	NA	NA	NA	NA	NA	NA	NA	NA	NA	NA	NA	NA	NA	NA	NA	NA	NA	NA	NA	NA	NA	NA	NA	NA	NA	NA	NA	NA	NA	NA	NA	NA	NA	NA	NA	NA	NA	NA	NA	NA	NA	NA	NA	NA	NA	NA	NA	NA	1	metro-politan	Standard	Manhattan	Manhattan, KS	<raw>	Riley County	KS	39.2	-96.6	Central	15	<raw>	43850	191	229.56	5.59	19332	17984	164400	38545	-96.706818	-96.345664	39.392184	39.0042
1573	66502	66502	practices/-LVFYby72161blNTENEV	NA	Manhattan	US	2314 Anderson Ave	NA	KS	NA	NA	NA	NA	true	vkroyepvnfer	pure	NA	39.188047	Blue Fire Med	-96.597589	NA	Blue Fire Med	NA	MD	Andrew	Pope	NA	NA	fam	785-539-9218	true	NA	true	https://www.bluefiremed.com/	d	NA	NA	NA	NA	MD	Mikki	Minocha	NA	NA	fam	10	Age 0-18	30	Age 19-25	50	Age 26-44	75	Age 45-64	NA	https://www.facebook.com/BlueFireMed/	785-542-6149	NA	NA	NA	NA	https://firebasestorage.googleapis.com/v0/b/dpcmapper.appspot.com/o/SNtItLVu7NMKGSIo2tntLuLZIJG3%2Fckybxqbaql_file?alt=media&token=7f900ace-2f7c-4237-bc36-931756fd1a10	Andrew Pope, MD, is board certified in family medicine. He opened Bluefire Med in hopes of providing innovative health care with an old-fashioned feel.	NA	*All enrolled children, ages 0-18, must have an parent or guardian enrolled as a member patient.*$30/month pricing available ONLY with a valid student ID. Without student ID, price is $50/month.	NA	NA	NA	NA	NA	NA	NA	NA	NA	NA	NA	NA	NA	NA	NA	NA	https://www.bluefiremed.com/enroll	NA	NA	NA	NA	NA	NA	NA	Age 65+	NA	NA	NA	NA	100	NA	NA	NA	NA	NA	NA	NA	NA	NA	NA	NA	Mikki Minocha, MD, is an experienced, board-certified family physician. She has a passion for preventative and wellness care.	NA	NA	NA	NA	NA	NA	NA	NA	NA	NA	NA	NA	NA	NA	NA	NA	NA	NA	NA	NA	NA	NA	NA	NA	NA	NA	NA	NA	NA	NA	NA	NA	NA	NA	NA	NA	NA	NA	NA	NA	NA	NA	NA	NA	NA	NA	NA	NA	NA	NA	NA	NA	NA	NA	NA	NA	NA	NA	NA	NA	NA	NA	NA	NA	NA	NA	NA	NA	NA	NA	NA	NA	NA	NA	NA	NA	NA	NA	NA	NA	NA	NA	NA	NA	NA	NA	NA	NA	NA	NA	NA	NA	NA	NA	NA	NA	NA	NA	NA	NA	NA	NA	NA	NA	NA	NA	NA	NA	NA	NA	NA	NA	NA	NA	NA	NA	NA	NA	NA	NA	NA	NA	NA	NA	NA	NA	NA	NA	NA	NA	NA	NA	NA	NA	NA	NA	NA	NA	NA	NA	NA	NA	NA	NA	NA	NA	NA	NA	NA	NA	NA	NA	NA	NA	NA	NA	NA	NA	NA	NA	NA	NA	NA	NA	NA	NA	NA	NA	NA	NA	NA	NA	NA	NA	NA	NA	NA	NA	NA	NA	NA	NA	NA	NA	NA	NA	NA	NA	NA	1	metro-politan	Standard	Manhattan	Manhattan, KS	<raw>	Riley County	KS	39.2	-96.6	Central	15	<raw>	43850	191	229.56	5.59	19332	17984	164400	38545	-96.706818	-96.345664	39.392184	39.0042
1574	66512	66512	practices/-LVFW3JCdSIrgm61Kgvk	0-100+	Meriden	US	100 E Main St	NA	KS	true	Be seen. Be heard. Be known. Direct Primary Care from someone that knows you. After hours, weekend hours, long visit times, same day/next day appointments. Cash pay, membership services. WHOLEhealth, where we care for you past your problems., DPC Alliance Member, Board Certified Family Nurse Practitioner	NA	true	true	opddzdjnyslf	pure	true	39.191121	WHOLEhealth, LLC	-95.570693	true	WHOLEhealth, LLC	2018-10-01	APRN, FNP-BC	Rachel	Wilson	open	NA	fam	785.484.0100	true	true	true	http://www.whole-health.org	d	NA	true	Monday	9:30a-7p	NA	NA	NA	NA	NA	NA	29	0-18	69	19-99	NA	NA	NA	NA	NA	NA	NA	NA	NA	NA	NA	NA	NA	NA	NA	NA	NA	Tuesday	9:30a-12n	Wednesday	7a-7p	Thursday in MHK	10a-4p	NA	NA	NA	NA	NA	Friday	9:30a-12n	NA	NA	NA	NA	NA	NA	NA	NA	NA	NA	NA	NA	NA	NA	NA	NA	NA	NA	NA	NA	NA	NA	NA	NA	NA	NA	NA	NA	NA	NA	NA	NA	NA	NA	NA	NA	NA	NA	NA	NA	NA	NA	NA	NA	NA	NA	NA	NA	NA	NA	NA	NA	NA	NA	NA	NA	NA	NA	NA	NA	NA	NA	NA	NA	NA	NA	NA	NA	NA	NA	Every other Saturday	9:30a-12n	NA	NA	NA	NA	NA	NA	NA	NA	NA	NA	NA	NA	NA	NA	NA	NA	NA	NA	NA	NA	NA	NA	NA	NA	NA	NA	NA	NA	NA	NA	NA	NA	NA	NA	NA	NA	NA	NA	NA	NA	NA	NA	NA	NA	NA	NA	NA	NA	NA	NA	NA	NA	NA	NA	NA	NA	NA	NA	NA	NA	NA	NA	NA	NA	NA	NA	NA	NA	NA	NA	NA	NA	NA	NA	NA	NA	NA	NA	NA	NA	NA	NA	NA	NA	NA	NA	NA	NA	NA	NA	NA	NA	NA	NA	NA	NA	NA	NA	NA	NA	NA	NA	NA	NA	NA	NA	NA	NA	NA	NA	NA	NA	NA	NA	NA	NA	NA	NA	NA	NA	NA	NA	NA	NA	NA	NA	NA	NA	NA	NA	NA	NA	NA	NA	NA	NA	NA	NA	NA	NA	NA	NA	NA	NA	2	metro-politan	Standard	Meriden	Meriden, KS	<raw>	Jefferson County	KS	39.2	-95.5	Central	8	<raw>	3361	51	65.51	1.11	1371	1301	122800	64648	-95.619049	-95.456491	39.303171	39.101597
1575	66512	66512	practices/-LVFW3JCdSIrgm61Kgvk	0-100+	Meriden	US	100 E Main St	NA	KS	true	Be seen. Be heard. Be known. Direct Primary Care from someone that knows you. After hours, weekend hours, long visit times, same day/next day appointments. Cash pay, membership services. WHOLEhealth, where we care for you past your problems., DPC Alliance Member, Board Certified Family Nurse Practitioner	NA	true	true	opddzdjnyslf	pure	true	39.191121	WHOLEhealth, LLC	-95.570693	true	WHOLEhealth, LLC	2018-10-01	APRN, FNP-BC	Rachel	Wilson	open	NA	fam	785.484.0100	true	true	true	http://www.whole-health.org	d	NA	true	Monday	9:30a-7p	NA	NA	NA	NA	NA	NA	29	0-18	69	19-99	NA	NA	NA	NA	NA	NA	NA	NA	NA	NA	NA	NA	NA	NA	NA	NA	NA	Tuesday	9:30a-12n	Wednesday	7a-7p	Thursday in MHK	10a-4p	NA	NA	NA	NA	NA	Friday	9:30a-12n	NA	NA	NA	NA	NA	NA	NA	NA	NA	NA	NA	NA	NA	NA	NA	NA	NA	NA	NA	NA	NA	NA	NA	NA	NA	NA	NA	NA	NA	NA	NA	NA	NA	NA	NA	NA	NA	NA	NA	NA	NA	NA	NA	NA	NA	NA	NA	NA	NA	NA	NA	NA	NA	NA	NA	NA	NA	NA	NA	NA	NA	NA	NA	NA	NA	NA	NA	NA	NA	NA	Every other Saturday	9:30a-12n	NA	NA	NA	NA	NA	NA	NA	NA	NA	NA	NA	NA	NA	NA	NA	NA	NA	NA	NA	NA	NA	NA	NA	NA	NA	NA	NA	NA	NA	NA	NA	NA	NA	NA	NA	NA	NA	NA	NA	NA	NA	NA	NA	NA	NA	NA	NA	NA	NA	NA	NA	NA	NA	NA	NA	NA	NA	NA	NA	NA	NA	NA	NA	NA	NA	NA	NA	NA	NA	NA	NA	NA	NA	NA	NA	NA	NA	NA	NA	NA	NA	NA	NA	NA	NA	NA	NA	NA	NA	NA	NA	NA	NA	NA	NA	NA	NA	NA	NA	NA	NA	NA	NA	NA	NA	NA	NA	NA	NA	NA	NA	NA	NA	NA	NA	NA	NA	NA	NA	NA	NA	NA	NA	NA	NA	NA	NA	NA	NA	NA	NA	NA	NA	NA	NA	NA	NA	NA	NA	NA	NA	NA	NA	NA	2	metro-politan	Standard	Meriden	Meriden, KS	<raw>	Jefferson County	KS	39.2	-95.5	Central	8	<raw>	3361	51	65.51	1.11	1371	1301	122800	64648	-95.619049	-95.456491	39.303171	39.101597
1576	66536	66536	practices/-MfPyE_OwSgQA8boInbI	0-100	St Mary's	US	412 W. Bertrand	Suite B	KS	true	MISSION MEDICAL DPC is committed to delivering quality, personalized care to improve the physical, mental and spiritual well-being of our patients. Bypassing health insurance companies and restrictive, unaffordable mega-hospital-clinic systems, we strive to restore the doctor-patient relationship and to put you back in charge of your healthcare decisions and choices. We maintain the dignity of each individual and their relationship with God, family, and doctor.	true	true	NA	rcauuoqtdazf	pure	true	39.193133	NA	-96.069347	true	Mission Medical DPC	2021-08-02	MD	Bruce	Carroll	open	https://missionmedicaldpc.com/doctor-bruce-carroll/	fam	785-321-9000	NA	true	true	https://missionmedicaldpc.com/	d	NA	true	NA	NA	NA	NA	NA	NA	NA	NA	33	Age 18	35	Age 20	40	Age 25	45	Age 30	NA	NA	785-588-4348	NA	NA	NA	NA	https://firebasestorage.googleapis.com/v0/b/dpcmapper.appspot.com/o/0Hbs6Y1mvtXBOdiZlQoSssy0loc2%2Fuildzjsclv_file?alt=media&token=9a6b9e22-832a-446f-aaed-3ec634c829e6	NA	NA	Monthly Membership Fee = Age + $15 /month	NA	NA	NA	NA	NA	NA	NA	NA	NA	NA	NA	NA	NA	NA	NA	NA	NA	NA	NA	NA	NA	NA	NA	NA	Age 40	Age 50	NA	NA	NA	55	NA	NA	NA	65	75	Age 60	NA	NA	NA	true	NA	NA	NA	NA	NA	NA	NA	NA	NA	NA	NA	NA	NA	NA	NA	NA	NA	NA	NA	NA	NA	NA	NA	NA	NA	NA	NA	NA	NA	NA	NA	NA	NA	NA	NA	NA	NA	NA	NA	NA	NA	NA	NA	NA	2021-07-25T00:03:07.780Z	NA	NA	NA	NA	NA	NA	NA	NA	NA	NA	NA	NA	NA	NA	NA	NA	NA	NA	NA	NA	NA	NA	NA	NA	NA	NA	NA	NA	NA	NA	NA	NA	NA	NA	NA	NA	NA	NA	NA	NA	NA	NA	NA	NA	NA	NA	NA	NA	NA	85	Age 70	NA	NA	NA	NA	NA	NA	NA	NA	NA	NA	NA	NA	NA	NA	NA	NA	NA	NA	NA	NA	NA	NA	90	Age 75+	NA	NA	NA	NA	NA	NA	NA	NA	NA	NA	NA	NA	NA	NA	NA	NA	NA	NA	NA	NA	NA	NA	NA	NA	NA	NA	NA	NA	NA	NA	NA	NA	NA	NA	NA	NA	NA	NA	NA	NA	NA	NA	NA	NA	NA	NA	NA	NA	NA	NA	NA	NA	NA	NA	NA	NA	NA	NA	NA	NA	NA	NA	NA	NA	NA	NA	NA	NA	NA	NA	NA	7	small-town	Standard	Saint Marys	Saint Marys, KS	<raw>	Pottawatomie County	KS	39.2	-96.1	Central	8	<raw>	3922	67	58.91	1.77	1213	1137	149800	47898	-96.172332	-95.998446	39.299876	39.126527
1577	66604	66604	practices/-MEa5Jj6Qhl7XiEAixEd	NA	Topeka	US	4123 Gage Center Drive	Suite 126	KS	true	NA	true	true	true	owfeobyuertt	pure	true	39.042036	Oasis Family Medicine	-95.727761	true	Oasis Family Medicine AE	2015-03-01	MD	Jennifer	Harader	NA	NA	fam	785-235-7744	true	true	true	http://www.oasisfamilymedicine.net/	d	50	true	Monday-Friday	8:30am-5pm	NP	Holly	Cobb	NA	NA	fam	20	Ages 0-18	60	Ages 19-44	80	Ages 45-64	100	Ages 65+	NA	https://www.facebook.com/oasisfamilymedicine/	785-215-6150	NA	NA	NA	NA	https://firebasestorage.googleapis.com/v0/b/dpcmapper.appspot.com/o/IikXfFtHngOBrlXmvHIMGfjkmJF3%2Fcwinsyleiz_file?alt=media&token=436e3c7d-8456-4711-8a3b-27ce805a9964	NA	NA	Minors enrolled without an adult family member are $60/month.	NA	NA	NA	NA	NA	NA	NA	NA	NA	NA	NA	NA	NA	NA	NA	NA	NA	NA	NA	NA	NA	NA	NA	NA	NA	NA	NP	Chris	Everts	NA	NA	NA	NA	NA	NA	NA	NA	NA	fam	NA	NA	NA	NA	NA	NP	Heather	NA	Sleichter	NA	fam	NP	Melody	NA	Devlin	NA	fam	NA	NA	NA	NA	NA	NA	NA	NA	NA	NA	NA	NA	NA	NA	NA	NA	NA	NA	NA	NA	NA	NA	NA	NA	NA	NA	NA	NA	2020-08-13T04:34:46.017Z	NA	NA	NA	NA	NA	NA	NA	true	NA	NA	NA	NA	NA	NA	NA	NA	NA	NA	NA	NA	NA	NA	NA	NA	NA	NA	NA	NA	NA	NA	NA	NA	NA	NA	NA	NA	NA	NA	NA	NA	NA	NA	NA	NA	NA	NA	NA	NA	NA	NA	NA	NA	NA	NA	NA	NA	NA	NA	NA	NA	NA	NA	NA	NA	NA	NA	NA	NA	NA	NA	NA	NA	NA	NA	NA	NA	NA	NA	NA	NA	NA	NA	NA	NA	NA	NA	NA	NA	NA	NA	NA	NA	NA	NA	NA	NA	NA	NA	NA	NA	NA	NA	NA	NA	NA	NA	NA	NA	NA	NA	NA	NA	NA	NA	NA	NA	NA	NA	NA	NA	NA	NA	NA	NA	NA	NA	NA	NA	NA	NA	NA	NA	NA	NA	NA	NA	NA	NA	NA	NA	NA	NA	NA	NA	NA	NA	1	metro-politan	Standard	Topeka	Topeka, KS	<raw>	Shawnee County	KS	39.04	-95.73	Central	3	<raw>	23344	3528	6.62	0.01	11539	10450	98600	40550	-95.769206	-95.686056	39.053896	39.015749
1578	66614	66614	practices/-LVFXTuydvUtCErQXEsH	NA	Topeka	US	2850 SW Mission Woods Dr	Ste. 103	KS	true	NA	true	true	true	kbeoqbqsfrzd	pure	true	39.015371	Oasis Family Medicine	-95.778748	true	Oasis Family Medicine	2015-03-01	MD	Jennifer	Harader	NA	NA	fam	785-286-6816	true	true	true	http://www.oasisfamilymedicine.net/	d	50	true	Monday-Friday	8:30am-5pm	NP	Holly	Cobb	NA	NA	fam	20	Ages 0-18	60	Ages 19-44	80	Ages 45-64	100	Ages 65+	NA	https://www.facebook.com/oasisfamilymedicine/	785-286-7668	NA	NA	NA	NA	https://firebasestorage.googleapis.com/v0/b/dpcmapper.appspot.com/o/IikXfFtHngOBrlXmvHIMGfjkmJF3%2Fcwinsyleiz_file?alt=media&token=436e3c7d-8456-4711-8a3b-27ce805a9964	NA	NA	Minors enrolled without an adult family member are $60/month.	NA	NA	NA	NA	NA	NA	NA	NA	NA	NA	NA	NA	NA	NA	NA	NA	NA	NA	NA	NA	NA	NA	NA	NA	NA	NA	NP	Chris	Everts	NA	NA	NA	NA	NA	NA	NA	NA	NA	fam	NA	NA	NA	NA	NA	NP	Heather	NA	Sleichter	NA	fam	NP	Melody	NA	Devlin	NA	fam	NA	NA	NA	NA	NA	NA	NA	NA	NA	NA	NA	NA	NA	NA	NA	NA	NA	NA	NA	NA	NA	NA	NA	NA	NA	NA	NA	NA	NA	NA	NA	NA	NA	NA	NA	NA	NA	NA	NA	NA	NA	NA	NA	NA	NA	NA	NA	NA	NA	NA	NA	NA	NA	NA	NA	NA	NA	NA	NA	NA	NA	NA	NA	NA	NA	NA	NA	NA	NA	NA	NA	NA	NA	NA	NA	NA	NA	NA	NA	NA	NA	NA	NA	NA	NA	NA	NA	NA	NA	NA	NA	NA	NA	NA	NA	NA	NA	NA	NA	NA	NA	NA	NA	NA	NA	NA	NA	NA	NA	NA	NA	NA	NA	NA	NA	NA	NA	NA	NA	NA	NA	NA	NA	NA	NA	NA	NA	NA	NA	NA	NA	NA	NA	NA	NA	NA	NA	NA	NA	NA	NA	NA	NA	NA	NA	NA	NA	NA	NA	NA	NA	NA	NA	NA	NA	NA	NA	NA	NA	NA	NA	NA	NA	NA	NA	NA	NA	NA	NA	NA	NA	NA	NA	NA	NA	1	metro-politan	Standard	Topeka	Topeka, KS	<raw>	Shawnee County	KS	39	-95.8	Central	9	<raw>	31354	1092	28.7	0.25	14724	13959	134900	53673	-95.983888	-95.711309	39.052288	38.977323
1579	66762	66762	practices/-M-b23hBbHKt3VefPYa2	0-102	Pittsburg	US	203 E. 29th St.	NA	Kansas	true	Patricia Ridings is an experienced Family Nurse Practitioner in Pittsburg Kansas. She is offering individualized, personal healthcare through a membership based practice. As required in Kansas, Patty has a Collaborative physician. Dr Gary Morsch of Docswhocare serves as Collaborating physician. Patricia or Patty as she often goes by, takes care of infants through adult hood and the elderly. New patients are not being accepted at this time.	NA	true	NA	ucglgzvjntwy	pure	true	37.437228	NA	-94.702254	true	Ridings Healthcare, LLC your direct care	2019-09-02	APRN	Patricia	Ridings	full	NA	fam	NA	NA	NA	true	www.ridingshealthcare.com	d	NA	true	M- F and on call	07:30 am - 5:00pm	NA	NA	NA	NA	NA	NA	NA	Children age 19 and under	NA	Age 20-44	NA	Age 45-64	NA	Age 65 plus	0	NA	NA	NA	Cheering for KC Chiefs!!	https://firebasestorage.googleapis.com/v0/b/dpcmapper.appspot.com/o/I8b31WVUPhXoLxsT5FUsWAnSaL23%2Fizfcreoqjt_file?alt=media&token=7e358637-74c3-45ba-8692-79d46a3b0feb	https://firebasestorage.googleapis.com/v0/b/dpcmapper.appspot.com/o/I8b31WVUPhXoLxsT5FUsWAnSaL23%2Ftrxiemwyam_file?alt=media&token=7ad83834-d98c-4d8f-868c-eccf592c08a0	NA	Patricia Ridings is a Family Nurse Practitioner. She earned her Masters Degree in Family Practice Nursing from Pittsburg State University in Pittsburg, Kansas in 2011. Patricia is certified through the American Academy of Nurse Practitioners.	https://firebasestorage.googleapis.com/v0/b/dpcmapper.appspot.com/o/I8b31WVUPhXoLxsT5FUsWAnSaL23%2Fgsnhutxheq_file?alt=media&token=74b439b2-5851-4733-8a24-a88e083dad80	NA	NA	NA	Saturday	By appointment	NA	NA	NA	NA	NA	NA	Ultrasound through focal point imaging	NA	Discounted lab work	NA	NA	NA	NA	NA	Office	https://firebasestorage.googleapis.com/v0/b/dpcmapper.appspot.com/o/I8b31WVUPhXoLxsT5FUsWAnSaL23%2Feczyraxwlq_file?alt=media&token=a06c3e99-dfe0-4e6a-8dab-f3f8aa4b0f41	NA	NA	NA	NA	NA	NA	NA	NA	NA	NA	NA	NA	NA	NA	NA	NA	NA	NA	NA	NA	NA	NA	NA	NA	NA	NA	NA	NA	NA	NA	NA	NA	NA	NA	NA	NA	NA	NA	NA	https://ridingshealthcare.atlas.md/enrollment/index.html?account=9ezf4Oo8078dLFhD4g3z	NA	NA	NA	Free or Discounted in office meds and procedures	NA	NA	NA	NA	NA	NA	NA	NA	NA	NA	NA	NA	NA	NA	NA	NA	NA	NA	NA	NA	2020-02-08T23:04:45.944Z	NA	NA	NA	NA	NA	NA	NA	NA	NA	NA	NA	NA	NA	NA	NA	NA	NA	NA	NA	NA	NA	NA	NA	NA	NA	NA	NA	NA	NA	NA	NA	NA	NA	NA	NA	NA	NA	NA	NA	NA	NA	NA	NA	NA	NA	NA	NA	NA	NA	NA	NA	NA	NA	NA	NA	NA	NA	NA	NA	NA	NA	NA	NA	NA	NA	NA	NA	NA	NA	NA	NA	NA	NA	NA	NA	NA	NA	NA	NA	NA	NA	NA	NA	NA	NA	NA	NA	NA	NA	NA	NA	NA	NA	NA	NA	NA	NA	NA	NA	NA	NA	NA	NA	NA	NA	NA	NA	NA	NA	NA	NA	NA	NA	NA	NA	NA	NA	NA	NA	NA	NA	NA	NA	NA	NA	NA	NA	NA	NA	NA	NA	NA	NA	NA	NA	NA	NA	NA	NA	NA	NA	NA	NA	NA	NA	NA	4	micro-politan	Standard	Pittsburg	Pittsburg, KS	<raw>	Crawford County	KS	37.4	-94.8	Central	11	<raw>	24786	185	133.98	1.73	11172	9924	90600	35843	-94.905866	-94.616724	37.513621	37.194687
1580	66801	66801	practices/-N1eBCK9AnYsH-Cr6vuN	1-99	Emporia	US	708 Commercial St.	NA	KS	true	Emporia's First Direct Primary Care Clinic. Family medicine, and health & wellness	true	true	NA	tlxyvejahtio	pure	true	38.406566	Liberty MD, LLC	-96.179734	true	Liberty MD	2022-09-19	MD	Aaron	Watters	open	NA	fam	620-263-3777	NA	NA	true	Libertymdemporia.com	d	NA	true	NA	NA	NA	NA	NA	NA	NA	NA	15	0-19	50	20-44	75	45-64	95	65+	NA	https://facebook.com/libertymd	620-263-3774	NA	NA	NA	NA	https://firebasestorage.googleapis.com/v0/b/dpcmapper.appspot.com/o/Ud8uRLRLluOiGulIZVH6K1eKSX72%2Ffuxaptrxro_file?alt=media&token=a2ec4264-b095-4ba5-bc74-49f5c9ef5598	NA	https://firebasestorage.googleapis.com/v0/b/dpcmapper.appspot.com/o/Ud8uRLRLluOiGulIZVH6K1eKSX72%2Fwooqgrwpbz_file?alt=media&token=9a602082-9fb4-4503-a4d1-a943aed50ef6	*If you are currently a Medicare beneficiary, please let us know and we will add you to our waiting list.	@thelibertymd	NA	NA	NA	NA	NA	NA	NA	@libertymdemporia	NA	NA	NA	NA	NA	NA	NA	https://libertymd.atlas.md/enrollment/index.html?account=HcyEc6yuYNs6fBfgXIDv	NA	NA	NA	NA	NA	NA	NA	NA	NA	NA	NA	NA	NA	NA	NA	NA	NA	NA	NA	NA	NA	NA	true	NA	NA	NA	NA	NA	NA	NA	NA	NA	NA	NA	NA	NA	NA	NA	NA	NA	NA	NA	NA	NA	NA	NA	NA	NA	NA	NA	NA	NA	NA	NA	NA	NA	NA	NA	NA	NA	NA	NA	NA	NA	NA	NA	NA	2022-05-09T18:59:28.658Z	NA	NA	NA	NA	NA	NA	NA	NA	NA	NA	NA	NA	NA	NA	NA	NA	NA	NA	NA	NA	NA	NA	NA	NA	NA	NA	NA	NA	NA	NA	NA	NA	NA	NA	NA	NA	NA	NA	NA	NA	NA	NA	NA	NA	NA	NA	NA	NA	NA	NA	NA	NA	NA	NA	NA	NA	NA	NA	NA	NA	NA	NA	NA	NA	NA	NA	NA	NA	NA	NA	NA	NA	NA	NA	NA	NA	NA	NA	NA	NA	NA	NA	NA	NA	NA	NA	NA	NA	NA	NA	NA	NA	NA	NA	NA	NA	NA	NA	NA	NA	NA	NA	NA	NA	NA	NA	NA	NA	NA	NA	NA	NA	NA	NA	NA	NA	NA	NA	NA	NA	NA	NA	NA	NA	NA	NA	NA	NA	NA	NA	NA	NA	NA	NA	NA	NA	NA	NA	NA	NA	NA	NA	NA	NA	NA	NA	4	micro-politan	Standard	Emporia	Emporia, KS	<raw>	Lyon County	KS	38.4	-96.2	Central	13	<raw>	28492	97	293.43	3.28	12936	11236	96500	37665	-96.451636	-95.987197	38.579169	38.274654
1581	67002	67002	practices/-LVFYY74VP06Ekw_CTs1	NA	Andover	US	310 W Central Ave	Suite M	KS	NA	NA	NA	NA	true	brykhmcfzqig	pure	NA	37.695054	Focus Direct Family Medicine	-97.137831	NA	Focus Direct Family Medicine	NA	NA	NA	NA	NA	NA	NA	NA	true	NA	true	https://www.focusdirectfamilymedicine.com/	d	NA	NA	NA	NA	NA	NA	NA	NA	NA	NA	NA	NA	NA	NA	NA	NA	NA	NA	NA	NA	NA	NA	NA	NA	NA	NA	NA	NA	NA	NA	NA	NA	NA	NA	NA	NA	NA	NA	NA	NA	NA	NA	NA	NA	NA	NA	NA	NA	NA	NA	NA	NA	NA	NA	NA	NA	NA	NA	NA	NA	NA	NA	NA	NA	NA	NA	NA	NA	NA	NA	NA	NA	NA	NA	NA	NA	NA	NA	NA	NA	NA	NA	NA	NA	NA	NA	NA	NA	NA	NA	NA	NA	NA	NA	NA	NA	NA	NA	NA	NA	NA	NA	NA	NA	NA	NA	NA	NA	NA	NA	NA	NA	NA	NA	NA	NA	NA	NA	NA	NA	NA	NA	NA	NA	NA	NA	NA	NA	NA	NA	NA	NA	NA	NA	NA	NA	NA	NA	NA	NA	NA	NA	NA	NA	NA	NA	NA	NA	NA	NA	NA	NA	NA	NA	NA	NA	NA	NA	NA	NA	NA	NA	NA	NA	NA	NA	NA	NA	NA	NA	NA	NA	NA	NA	NA	NA	NA	NA	NA	NA	NA	NA	NA	NA	NA	NA	NA	NA	NA	NA	NA	NA	NA	NA	NA	NA	NA	NA	NA	NA	NA	NA	NA	NA	NA	NA	NA	NA	NA	NA	NA	NA	NA	NA	NA	NA	NA	NA	NA	NA	NA	NA	NA	NA	NA	NA	NA	NA	NA	NA	NA	NA	NA	NA	NA	NA	NA	NA	NA	NA	NA	NA	NA	NA	NA	NA	NA	NA	NA	NA	NA	NA	NA	NA	NA	NA	NA	NA	NA	NA	1	metro-politan	Standard	Andover	Andover, KS	<raw>	Butler County	KS	37.69	-97.11	Central	5	<raw>	13764	373	36.9	0.17	5076	4764	169000	80691	-97.15315	-97.052835	37.752477	37.634636
1582	67002	67002	practices/-McF2ftUmvI8ney9Hx55	0-100	Andover	US	105 S Andover Road, Suite D	NA	KS	true	NA	true	true	NA	qantiomhnhci	pure	true	37.686281	NA	-97.135704	true	Agape Direct Primary Care	2021-10-01	MD	Ryan	Woodruff	NA	NA	fam	NA	NA	true	true	https://www.agapedpc.com/	d	NA	true	NA	NA	MD	Derek	Surdez	NA	NA	fam	10	0-19	50	20-44	75	45-64	100	65-99	NA	https://www.facebook.com/agapedpc	NA	NA	NA	NA	NA	NA	NA	NA	NA	https://twitter.com/AgapeDPC	NA	NA	NA	NA	NA	NA	NA	https://www.instagram.com/agapedpc/	NA	NA	NA	NA	NA	NA	NA	NA	NA	NA	NA	NA	NA	NA	NA	100+	NA	NA	NA	NA	1	NA	NA	NA	NA	NA	NA	NA	NA	NA	true	NA	NA	NA	NA	NA	NA	NA	NA	NA	NA	NA	NA	NA	NA	NA	NA	NA	NA	NA	https://agapedpc.atlas.md/enrollment/index.html?account=7rgULvUjZCHwzRM3GzEl	NA	NA	NA	NA	NA	NA	NA	NA	NA	NA	NA	NA	NA	NA	NA	NA	NA	NA	NA	NA	NA	NA	NA	NA	2021-06-15T14:23:59.640Z	NA	NA	NA	NA	NA	NA	NA	NA	NA	NA	NA	NA	NA	NA	NA	NA	NA	NA	NA	NA	NA	NA	NA	NA	NA	NA	NA	NA	NA	NA	NA	NA	NA	NA	NA	NA	NA	NA	NA	NA	NA	NA	NA	NA	NA	NA	NA	NA	NA	NA	NA	NA	NA	NA	NA	NA	NA	NA	NA	NA	NA	NA	NA	NA	NA	NA	NA	NA	NA	NA	NA	NA	NA	NA	NA	NA	NA	NA	NA	NA	NA	NA	NA	NA	NA	NA	NA	NA	NA	NA	NA	NA	NA	NA	NA	NA	NA	NA	NA	NA	NA	NA	NA	NA	NA	NA	NA	NA	NA	NA	NA	NA	NA	NA	NA	NA	NA	NA	NA	NA	NA	NA	NA	NA	NA	NA	NA	NA	NA	NA	NA	NA	NA	NA	NA	NA	NA	NA	NA	NA	NA	NA	NA	NA	NA	NA	1	metro-politan	Standard	Andover	Andover, KS	<raw>	Butler County	KS	37.69	-97.11	Central	5	<raw>	13764	373	36.9	0.17	5076	4764	169000	80691	-97.15315	-97.052835	37.752477	37.634636
1583	67002	67002	practices/-NJSVYjzBH1Dubmpqtbr	0-100+	Andover	US	338 S Andover Road	Suite 200	Kansas	true	Family Medicine Direct Primary Care	true	true	NA	lmnykmfakwgz	pure	true	37.68212	Integrity Medicine-Andover LLC	-97.134937	true	Integrity Medicine Andover	2022-10-01	MD	Jaimie	Fager	open	https://www.integritymedicine.com/about/#elizabeth	fam	316-202-9990	NA	true	true	www.Integritymedicine.com	d	NA	true	Mon-Fri	8:30-4:30	NA	NA	NA	NA	NA	NA	NA	NA	NA	NA	NA	NA	NA	NA	NA	https://www.facebook.com/IntegrityMedAndover	316-219-0972	NA	NA	https://firebasestorage.googleapis.com/v0/b/dpcmapper.appspot.com/o/thcwGdoB8bdr6vBONZFowUgxmvi2%2Ffjjqrldngg_file?alt=media&token=fef0f27c-e326-4c27-b543-d5b05b40b090	NA	https://firebasestorage.googleapis.com/v0/b/dpcmapper.appspot.com/o/thcwGdoB8bdr6vBONZFowUgxmvi2%2Ftsbcgobnmv_file?alt=media&token=3a9b62a8-d649-4406-8d14-6c127dd8bef0	Dr. Fager is a Board Certified Family Medicine physician with ER, hospital, and clinical medicine experience. She has a passion to provide excellent and comprehensive family medicine in a manner that is accessible, efficient, and personalized to each patient.	NA	NA	NA	NA	NA	NA	NA	NA	NA	NA	NA	NA	NA	NA	NA	NA	NA	NA	https://integritymedicine.atlas.md/enrollment/index.html?account=cKYTioV1jR0tyGcFwaFj	NA	NA	NA	NA	NA	NA	NA	NA	NA	NA	NA	NA	NA	NA	NA	NA	NA	NA	NA	NA	NA	NA	true	NA	NA	NA	NA	NA	NA	NA	NA	NA	NA	NA	NA	NA	NA	NA	NA	NA	NA	NA	NA	NA	NA	NA	NA	NA	NA	NA	NA	NA	NA	NA	NA	NA	NA	NA	NA	NA	NA	NA	NA	NA	NA	NA	NA	2022-12-17T00:35:53.517Z	NA	NA	NA	NA	NA	NA	NA	NA	NA	NA	NA	NA	NA	NA	NA	NA	NA	NA	NA	NA	NA	NA	NA	NA	NA	NA	NA	NA	NA	NA	NA	NA	NA	NA	NA	NA	NA	NA	NA	NA	NA	NA	NA	NA	NA	NA	NA	NA	NA	NA	NA	NA	NA	NA	NA	NA	NA	NA	NA	NA	NA	NA	NA	NA	NA	NA	NA	NA	NA	NA	NA	NA	NA	NA	NA	NA	NA	NA	NA	NA	NA	NA	NA	NA	NA	NA	NA	NA	NA	NA	NA	NA	NA	NA	NA	NA	NA	NA	NA	NA	NA	NA	NA	NA	NA	NA	NA	NA	NA	NA	NA	NA	NA	NA	NA	NA	NA	NA	NA	NA	NA	NA	NA	NA	NA	NA	NA	NA	NA	NA	NA	NA	NA	NA	NA	NA	NA	NA	NA	NA	NA	NA	NA	NA	NA	NA	1	metro-politan	Standard	Andover	Andover, KS	<raw>	Butler County	KS	37.69	-97.11	Central	5	<raw>	13764	373	36.9	0.17	5076	4764	169000	80691	-97.15315	-97.052835	37.752477	37.634636
1584	67037	67037	practices/-NInaFnduCnwFseC8qCu	0-120	Derby	US	1144 N Buckner	NA	KS	true	Quality, friendly family practice membership clinic (direct primary care in Derby, KS. Welcome to all patients.	true	true	NA	ptdzuhtrkrwx	pure	true	37.556527	Innovative Family Medicine LLC	-97.271036	true	Innovative Family Medicine LLC	2023-01-02	NA	NA	NA	NA	NA	NA	316-789-6204	NA	NA	true	www.innovativefamilymedicine.com	d	50	NA	NA	NA	NA	NA	NA	NA	NA	NA	30	Ages 0-18	60	Ages 19-44	75	Ages 45-64	85	Ages 65+	0	HTTPS//derbyinnovativefamilymedicine	316-789-6104	NA	Outside	https://firebasestorage.googleapis.com/v0/b/dpcmapper.appspot.com/o/fFE7wEBlpzNG0XQTy0lEZB2mwAd2%2Fqicbibukov_file?alt=media&token=e6525dea-e30e-4a1b-beb3-75c7b46cc595	https://firebasestorage.googleapis.com/v0/b/dpcmapper.appspot.com/o/fFE7wEBlpzNG0XQTy0lEZB2mwAd2%2Fnhdjauxitg_file?alt=media&token=ef4e1630-56c0-4f6b-974a-81fc33c61fb2	https://firebasestorage.googleapis.com/v0/b/dpcmapper.appspot.com/o/fFE7wEBlpzNG0XQTy0lEZB2mwAd2%2Fvcbrurhyzd_file?alt=media&token=35695086-5a2c-4827-bce1-1936ab334f31	NA	NA	NA	NA	NA	NA	NA	NA	NA	NA	NA	NA	NA	NA	NA	NA	NA	NA	NA	NA	Handicap accessible	Lobby	https://firebasestorage.googleapis.com/v0/b/dpcmapper.appspot.com/o/fFE7wEBlpzNG0XQTy0lEZB2mwAd2%2Fvrzueswlul_file?alt=media&token=cc20d24e-4bd2-44d7-8025-f8cf2d4c62ee	Exam room 1	https://firebasestorage.googleapis.com/v0/b/dpcmapper.appspot.com/o/fFE7wEBlpzNG0XQTy0lEZB2mwAd2%2Fzrinanqfie_file?alt=media&token=a67cb800-b5f5-40bc-a510-31aaf8855ea4	NA	NA	NA	NA	NA	NA	NA	NA	NA	NA	NA	NA	NA	NA	NA	NA	NA	true	NA	NA	NA	NA	NA	NA	NA	NA	NA	NA	NA	NA	NA	NA	NA	NA	NA	NA	NA	NA	NA	https://firebasestorage.googleapis.com/v0/b/dpcmapper.appspot.com/o/fFE7wEBlpzNG0XQTy0lEZB2mwAd2%2Fyczztqpfqf_file?alt=media&token=81beffb7-b57b-4e24-b027-c064022cceb0	NA	NA	NA	NA	NA	NA	NA	NA	Exam room 2	Lobby	https://firebasestorage.googleapis.com/v0/b/dpcmapper.appspot.com/o/fFE7wEBlpzNG0XQTy0lEZB2mwAd2%2Fbnwymhpbkg_file?alt=media&token=1670388a-204f-4718-b9ae-7cbddda0940f	NA	NA	NA	NA	NA	NA	NA	NA	NA	NA	NA	2022-12-08T21:16:44.696Z	NA	NA	NA	NA	NA	NA	NA	NA	NA	NA	NA	NA	NA	NA	NA	NA	NA	NA	NA	NA	NA	NA	NA	NA	NA	NA	NA	NA	NA	NA	NA	NA	NA	NA	NA	NA	NA	NA	NA	NA	NA	NA	NA	NA	NA	NA	NA	NA	NA	NA	NA	NA	NA	NA	NA	NA	NA	NA	NA	NA	NA	NA	NA	NA	NA	NA	NA	NA	NA	NA	NA	NA	NA	NA	NA	NA	NA	NA	NA	NA	NA	NA	NA	NA	NA	NA	NA	NA	NA	NA	NA	NA	NA	NA	NA	NA	NA	NA	NA	NA	NA	NA	NA	NA	NA	NA	NA	NA	NA	NA	NA	NA	NA	NA	NA	NA	NA	NA	NA	NA	NA	NA	NA	NA	NA	NA	NA	NA	NA	NA	NA	NA	NA	NA	NA	NA	NA	NA	NA	NA	NA	NA	NA	NA	NA	NA	1	metro-politan	Standard	Derby	Derby, KS	<raw>	Sedgwick County	KS	37.56	-97.23	Central	6	<raw>	26577	473	56.23	0.55	10460	9906	153700	66207	-97.310686	-97.152743	37.635516	37.504459
1585	67042	67042	practices/-M9HKNWH-__69eQhcBtY	0-100+	El Dorado	US	119 N Vine	NA	Kansas	NA	Our mission is to improve the health of our patients through affordable access to high quality and personal primary health care. Our vision is to inspire and facilitate health and wellness in our fellow Kansans through excellent health care.	true	NA	NA	tgppjbgntbnz	pure	true	37.81866	Hope Family Medicine	-96.848647	NA	Hope Family Medicine	2020-07-01	DO	Christina	Gonzalez	NA	NA	fam	316-323-4436	NA	true	true	HOPEFamilyMedicineDPC.com	d	NA	NA	NA	NA	NA	NA	NA	NA	NA	NA	20	Child	50	Adult	70	Senior (age 65-99	NA	NA	NA	Https://Facebook.com/DrChristinaGonzalezDO	NA	NA	NA	NA	NA	https://firebasestorage.googleapis.com/v0/b/dpcmapper.appspot.com/o/DZLeicPAakX4k0tezqvmH1owo3K3%2Fopvjwizebz_file?alt=media&token=62d944c6-4b01-47af-a1a7-0b164a8bdfd4	NA	NA	There is no annual contract and no minimum number of months to join. There is an enrollment fee equal to your first month membership.	NA	NA	NA	NA	NA	NA	NA	NA	@hopefamilymedicinedpc	NA	NA	NA	NA	NA	NA	NA	https://hopefamilymedicine.atlas.md/enrollment/index.html?account=D5KPHs6Okw3hg6y0quRE	NA	NA	NA	NA	NA	NA	NA	NA	NA	NA	NA	NA	NA	NA	NA	NA	NA	NA	NA	NA	NA	NA	NA	NA	NA	NA	NA	NA	NA	NA	NA	NA	NA	NA	NA	NA	NA	NA	NA	NA	NA	NA	NA	NA	NA	NA	NA	NA	NA	NA	NA	NA	NA	NA	NA	NA	NA	NA	NA	NA	NA	NA	NA	NA	NA	NA	NA	2020-06-08T05:09:38.646Z	NA	NA	NA	NA	NA	NA	NA	NA	NA	NA	NA	NA	NA	NA	NA	NA	NA	NA	NA	NA	NA	NA	NA	NA	NA	NA	NA	NA	NA	NA	NA	NA	NA	NA	NA	NA	NA	NA	NA	NA	NA	NA	NA	NA	NA	NA	NA	NA	NA	NA	NA	NA	NA	NA	NA	NA	NA	NA	NA	NA	NA	NA	NA	NA	NA	NA	NA	NA	NA	NA	NA	NA	NA	NA	NA	NA	NA	NA	NA	NA	NA	NA	NA	NA	NA	NA	NA	NA	NA	NA	NA	NA	NA	NA	NA	NA	NA	NA	NA	NA	NA	NA	NA	NA	NA	NA	NA	NA	NA	NA	NA	NA	NA	NA	NA	NA	NA	NA	NA	NA	NA	NA	NA	NA	NA	NA	NA	NA	NA	NA	NA	NA	NA	NA	NA	NA	NA	NA	NA	NA	NA	NA	NA	NA	NA	NA	4	micro-politan	Standard	El Dorado	El Dorado, KS	<raw>	Butler County	KS	37.8	-96.8	Central	16	<raw>	17969	70	256.23	12.33	7283	6595	96800	48590	-96.998699	-96.62007	37.984516	37.693939
1586	67052	67052	practices/-N9rAWRX0cnfdx-OU0tM	0-100	Goddard	US	701 N. Goddard Rd. Ste-A	NA	KS	true	Family Practice	NA	true	NA	nbtncyzvdjdy	pure	true	37.663529	Erker Clinic, LLC	-97.571869	true	Erker Clinic	2022-06-20	NP	Jeni	Erker	NA	NA	NA	316-550-6055	NA	true	true	www.erkerclinic.com	d	50	NA	Mon-Thurs	830-430	NA	NA	NA	NA	NA	NA	10	0-18	50	19-45	75	46-64	100	65 and older	NA	http://facebook.com/erkerclinic	316-530-9355	NA	NA	NA	NA	https://firebasestorage.googleapis.com/v0/b/dpcmapper.appspot.com/o/sjW79J7slCRqlEt0YGgAMy4C4Hl1%2Fgkxledhpdb_file?alt=media&token=39a1c283-decc-4595-93bd-f22ce8a9a710	NA	NA	Children with adult member	NA	NA	Fridays	830-12	NA	NA	NA	NA	NA	NA	NA	NA	NA	NA	NA	NA	<iframe frameborder=0 style=width:100%; height=900 src=https://erkerclinic.atlas.md/enrollment/index.html?account=mk9zCSiGwcxOjPFUHx3M></iframe>	NA	NA	NA	NA	NA	NA	NA	NA	NA	NA	NA	NA	NA	NA	NA	NA	NA	NA	NA	NA	NA	NA	true	NA	NA	NA	NA	NA	NA	NA	NA	NA	NA	NA	NA	NA	NA	NA	NA	NA	NA	NA	NA	NA	NA	NA	NA	NA	NA	NA	NA	NA	NA	NA	NA	NA	NA	NA	NA	NA	NA	NA	NA	NA	NA	NA	NA	2022-08-19T17:37:07.395Z	NA	NA	NA	NA	NA	NA	NA	NA	NA	NA	NA	NA	NA	NA	NA	NA	NA	NA	NA	NA	NA	NA	NA	NA	NA	NA	NA	NA	NA	NA	NA	NA	NA	NA	NA	NA	NA	NA	NA	NA	NA	NA	NA	NA	NA	NA	NA	NA	NA	NA	NA	NA	NA	NA	NA	NA	NA	NA	NA	NA	NA	NA	NA	NA	NA	NA	NA	NA	NA	NA	NA	NA	NA	NA	NA	NA	NA	NA	NA	NA	NA	NA	NA	NA	NA	NA	NA	NA	NA	NA	NA	NA	NA	NA	NA	NA	NA	NA	NA	NA	NA	NA	NA	NA	NA	NA	NA	NA	NA	NA	NA	NA	NA	NA	NA	NA	NA	NA	NA	NA	NA	NA	NA	NA	NA	NA	NA	NA	NA	NA	NA	NA	NA	NA	NA	NA	NA	NA	NA	NA	NA	NA	NA	NA	NA	NA	1	metro-politan	Standard	Goddard	Goddard, KS	<raw>	Sedgwick County	KS	37.66	-97.58	Central	6	<raw>	8325	161	51.79	0.64	2924	2766	165900	67219	-97.643246	-97.512001	37.721921	37.590794
1587	67114	67114	practices/-LVFWjMc6uX48kBw_GTg	14+	Newton	US	715 Medical Center Dr	Suite 200	KS	true	NA	true	true	true	jjxyqqxbeush	pure	true	38.021734	Integrity Medicine, LLC	-97.332938	true	Integrity Medicine, LLC	2017-08-01	DO	Robert	Roeser	open	NA	im	3162836655	true	true	true	https://www.integritymedicine.com	d	0	true	Monday-Friday	8am-5pm	MD	Jessica	Paxon	NA	NA	fam	10	Ages 14-20 (with a paid adult	50	Ages 21-44	75	Ages 45-64	100	Ages 65-99	0	NA	NA	NA	NA	NA	NA	NA	NA	NA	NA	NA	NA	NA	NA	NA	NA	NA	NA	NA	NA	NA	NA	NA	NA	NA	NA	NA	NA	NA	NA	NA	NA	NA	NA	Ages 100+	NA	NA	NA	NA	1	NA	NA	NA	NA	NA	NA	NA	NA	NA	NA	NA	NA	NA	NA	NA	NA	NA	NA	NA	NA	NA	NA	NA	NA	NA	NA	NA	NA	NA	NA	NA	NA	NA	NA	NA	NA	NA	NA	NA	NA	NA	NA	NA	NA	NA	NA	NA	NA	NA	NA	NA	NA	NA	NA	NA	NA	NA	NA	NA	NA	NA	NA	NA	NA	NA	NA	NA	NA	NA	NA	NA	NA	NA	NA	NA	NA	NA	NA	NA	NA	NA	NA	NA	NA	NA	NA	NA	NA	NA	NA	NA	NA	NA	NA	NA	NA	NA	NA	NA	NA	NA	NA	NA	NA	NA	NA	NA	NA	NA	NA	NA	NA	NA	NA	NA	NA	NA	NA	NA	NA	NA	NA	NA	NA	NA	NA	NA	NA	NA	NA	NA	NA	NA	NA	NA	NA	NA	NA	NA	NA	NA	NA	NA	NA	NA	NA	NA	NA	NA	NA	NA	NA	NA	NA	NA	NA	NA	NA	NA	NA	NA	NA	NA	NA	NA	NA	NA	NA	NA	NA	NA	NA	NA	NA	NA	NA	NA	NA	NA	NA	NA	NA	NA	NA	NA	NA	NA	NA	NA	NA	NA	NA	NA	NA	NA	NA	NA	NA	NA	NA	NA	4	micro-politan	Standard	Newton	Newton, KS	<raw>	Harvey County	KS	38.1	-97.2	Central	16	<raw>	21852	92	237.56	0.54	9295	8578	106700	47973	-97.471895	-97.013756	38.275345	37.926858
1588	67205	67205	practices/-LVFXVL2UM2FVnJld7FZ	0-114	Wichita	US	7570 W 21st St	BUILDING 1042 SUITE A	KS	true	If you miss the good old days where your doctor did house calls and treated you like a respected individual, you'll be thrilled to join Atlas MD. We view the patient-physician relationship as being made up of a team of equals with a single focus to help you reach your healthcare goals. We have noble ambitions at Atlas MD, all of which revolve around giving you the most individualized care imaginable. We're diligently working to change the face of family medicine to one that is patient focused.	true	true	true	srfklfpbdhch	pure	true	37.723691	AtlasMD	-97.429688	true	AtlasMD	2014-10-02	MD	Michael	Palomino	NA	https://atlas.md/wichita/about-us/our-team/michael-palomino-md/	fam	316-854-3526	true	true	true	http://atlas.md/wichita/	d	0	true	NA	NA	MD	Jared	Johnson	NA	https://atlas.md/wichita/about-us/our-team/jared-johnson-md/	fam	10	Age 0-19	50	Age 20-44	74	Age 45-64	100	Age 65+	0	https://www.facebook.com/AtlasMD/	316-854-3511	https://www.linkedin.com/in/joshumbehrmd	Our newest office is located near the gorgeous Reflection Ridge Golf Country Club.	https://firebasestorage.googleapis.com/v0/b/dpcmapper.appspot.com/o/SNtItLVu7NMKGSIo2tntLuLZIJG3%2Fpdlcngybbh_file?alt=media&token=5ffbe6a5-d9d3-4eb2-a847-32ccc7576c28	NA	https://firebasestorage.googleapis.com/v0/b/dpcmapper.appspot.com/o/SNtItLVu7NMKGSIo2tntLuLZIJG3%2Fuenyfwutjp_file?alt=media&token=ba7d9b91-44d4-477e-bd35-8ec047af1ef0	I chose family medicine because it allows me to be closely connected to families and build long-lasting relationships. The approach at Atlas MD is unique and allows for getting back to the roots of a patient-centered practice. I look forward to developing strong and lasting bonds at Atlas MD.	https://firebasestorage.googleapis.com/v0/b/dpcmapper.appspot.com/o/SNtItLVu7NMKGSIo2tntLuLZIJG3%2Fsrjjhhiqvi_file?alt=media&token=5c67786b-a4d6-4eda-88e5-5613683a038f	Employer groups with 5+ employees, $50/mo/adult	@atlasmd	NA	NA	NA	NA	NA	NA	NA	NA	NA	NA	NA	NA	NA	NA	NA	https://atlas.md/wichita/get-started/enrollment/	NA	NA	NA	NA	NA	https://firebasestorage.googleapis.com/v0/b/dpcmapper.appspot.com/o/SNtItLVu7NMKGSIo2tntLuLZIJG3%2Ftsmcrtmyzu_file?alt=media&token=86e200ce-553e-4b2b-a4a6-c090ff901ac3	NA	NA	NA	DO	Shawn	Wadsworth	NA	NA	NA	NA	NA	NA	NA	https://firebasestorage.googleapis.com/v0/b/dpcmapper.appspot.com/o/SNtItLVu7NMKGSIo2tntLuLZIJG3%2Fhdrkpruoyc_file?alt=media&token=62eaad04-24d1-46b2-9eab-a1b14fc45472	NA	fam	NA	NA	After completing my training in 2010, I practiced family medicine in west Wichita in a large multispecialty group practice. I became a family physician so I could be there for my patients, listen, be thorough, protect my patients from harm, and generally help however I could.	I then graduated from Kansas City University of Medicine and Biosciences with a doctorate in osteopathic medicine, a Master of Science in biomedical sciences and a Master of Arts in bioethics. I attended residency in Kansas City at UMKC Family Medicine, where I trained at Truman Medical Center.	NA	NA	NA	NA	NA	NA	NA	NA	NA	NA	NA	NA	NA	NA	NA	NA	NA	https://atlas.md/wichita/about-us/our-team/shawn-wadsworth-do/	NA	NA	NA	NA	NA	NA	NA	NA	NA	NA	NA	NA	NA	NA	NA	NA	NA	NA	NA	NA	NA	NA	NA	NA	NA	NA	NA	NA	NA	NA	NA	NA	NA	NA	NA	NA	NA	NA	NA	NA	NA	NA	NA	NA	NA	NA	NA	NA	NA	NA	NA	NA	NA	NA	NA	NA	NA	NA	NA	NA	NA	NA	NA	NA	NA	NA	NA	NA	NA	NA	NA	NA	NA	NA	NA	NA	NA	NA	NA	NA	NA	NA	NA	NA	NA	NA	NA	NA	NA	NA	NA	NA	NA	NA	NA	NA	NA	NA	NA	NA	NA	NA	NA	NA	NA	NA	NA	NA	NA	NA	NA	NA	NA	NA	NA	NA	NA	NA	NA	NA	NA	NA	NA	NA	NA	NA	NA	NA	NA	NA	NA	NA	NA	NA	NA	NA	NA	NA	NA	NA	NA	NA	NA	NA	NA	NA	NA	NA	NA	NA	NA	NA	NA	NA	NA	NA	NA	NA	NA	NA	NA	NA	NA	NA	NA	NA	NA	NA	NA	NA	1	metro-politan	Standard	Wichita	Wichita, KS	<raw>	Sedgwick County	KS	37.75	-97.43	Central	4	<raw>	16811	953	17.65	1.66	5909	5690	218000	100550	-97.481103	-97.374861	37.810006	37.714109
1589	67205	67205	practices/-NN7bBMW6py-Cbd47D5w	Accepting all ages	Wichita	US	3510 N. Ridge Rd. Suite 500	NA	Kansas	NA	NA	NA	NA	NA	weljfrjnacin	pure	NA	37.746812	Evolve Healthcare, LLC	-97.425499	NA	Evolve Healthcare	2023-01-03	DO	Angela	Moore	open	NA	fam	316-881-8180	NA	NA	true	https://evolvehealthcareks.com/	d	0	NA	Mon-Thurs	9am-5pm	DO	Neal	Secrist	open	NA	fam	75	Adult Monthly (19+ years	20	Youth Monthly (0-18 years	NA	NA	NA	NA	0	https://www.facebook.com/evolvehealthcareks	316-881-8329	NA	NA	NA	NA	https://firebasestorage.googleapis.com/v0/b/dpcmapper.appspot.com/o/XzNlEnEX5cX9QO4v95C8SqrwwKh2%2Frwwxooabvp_file?alt=media&token=35c56c93-92b8-4510-bf84-fb9726480efb	NA	NA	NA	NA	NA	NA	NA	NA	NA	NA	NA	@evolvehealthcareks	NA	NA	NA	NA	NA	NA	NA	NA	NA	NA	NA	NA	NA	NA	NA	NA	NA	NA	NA	NA	NA	NA	NA	NA	NA	NA	NA	NA	NA	NA	true	0	NA	NA	NA	NA	NA	NA	NA	NA	NA	NA	NA	NA	NA	NA	NA	NA	NA	NA	NA	NA	NA	NA	NA	NA	NA	NA	NA	NA	NA	NA	NA	NA	NA	NA	NA	NA	NA	NA	NA	NA	NA	NA	NA	2023-01-31T16:15:37.696Z	NA	NA	NA	NA	NA	NA	NA	NA	NA	NA	NA	NA	NA	NA	NA	NA	NA	NA	NA	NA	NA	NA	NA	NA	NA	NA	NA	NA	NA	NA	NA	NA	NA	NA	NA	NA	NA	NA	NA	NA	NA	NA	NA	NA	NA	NA	NA	NA	NA	NA	NA	NA	NA	NA	NA	NA	NA	NA	NA	NA	NA	NA	NA	NA	NA	NA	NA	NA	NA	NA	NA	NA	NA	NA	NA	NA	NA	NA	NA	NA	NA	NA	NA	NA	NA	NA	NA	NA	NA	NA	NA	NA	NA	NA	NA	NA	NA	NA	NA	NA	NA	NA	NA	NA	NA	NA	NA	NA	NA	NA	NA	NA	NA	NA	NA	NA	NA	NA	NA	NA	NA	NA	NA	NA	NA	NA	NA	NA	NA	NA	NA	NA	NA	NA	NA	NA	NA	NA	NA	NA	NA	NA	NA	NA	NA	NA	1	metro-politan	Standard	Wichita	Wichita, KS	<raw>	Sedgwick County	KS	37.75	-97.43	Central	4	<raw>	16811	953	17.65	1.66	5909	5690	218000	100550	-97.481103	-97.374861	37.810006	37.714109
1590	67206	67206	practices/-LVFWrEc70EHFutpFv6z	NA	Wichita	US	12115 E 21st St N	Ste. 107	KS	NA	NA	NA	NA	true	bymzremkhwya	pure	NA	37.72272	Prairie Health & Wellness	-97.197296	NA	Prairie Health & Wellness	NA	MD	Jeffrey	Davis	open	https://www.doximity.com/cv/jeffrey-p-davis	fam	NA	true	NA	true	https://prairiehealthwellness.com/	d	NA	NA	NA	NA	NA	NA	NA	NA	NA	NA	NA	NA	NA	NA	NA	NA	NA	NA	NA	NA	NA	NA	NA	NA	NA	NA	NA	NA	NA	NA	NA	NA	NA	NA	NA	NA	NA	NA	NA	NA	NA	NA	NA	NA	NA	NA	NA	NA	NA	NA	NA	NA	NA	NA	NA	NA	NA	NA	NA	NA	NA	NA	NA	NA	NA	NA	NA	NA	NA	NA	NA	NA	NA	NA	NA	NA	NA	NA	NA	NA	NA	NA	NA	NA	NA	NA	NA	NA	NA	NA	NA	NA	NA	NA	NA	NA	NA	NA	NA	NA	NA	NA	NA	NA	NA	NA	NA	NA	NA	NA	NA	NA	NA	NA	NA	NA	NA	NA	NA	NA	NA	NA	NA	NA	NA	NA	NA	NA	NA	NA	NA	NA	NA	NA	NA	NA	NA	NA	NA	NA	NA	NA	NA	NA	NA	NA	NA	NA	NA	NA	NA	NA	NA	NA	NA	NA	NA	NA	NA	NA	NA	NA	NA	NA	NA	NA	NA	NA	NA	NA	NA	NA	NA	NA	NA	NA	NA	NA	NA	NA	NA	NA	NA	NA	NA	NA	NA	NA	NA	NA	NA	NA	NA	NA	NA	NA	NA	NA	NA	NA	NA	NA	NA	NA	NA	NA	NA	NA	NA	NA	NA	NA	NA	NA	NA	NA	NA	NA	NA	NA	NA	NA	NA	NA	NA	NA	NA	NA	NA	NA	NA	NA	NA	NA	NA	NA	NA	NA	NA	NA	NA	NA	NA	NA	NA	NA	NA	NA	NA	NA	NA	NA	NA	NA	NA	NA	NA	NA	NA	NA	1	metro-politan	Standard	Wichita	Wichita, KS	<raw>	Sedgwick County	KS	37.7	-97.22	Central	3	<raw>	15186	1478	10.28	0.13	7237	6638	223400	64747	-97.262309	-97.18953	37.726816	37.679292
1591	67206	67206	practices/-LVFXVwSEw08U1_q20hz	0-114	Wichita	US	10500 E Berkeley Square	Suite 200	KS	true	If you miss the good old days where your doctor did house calls and treated you like a respected individual, you'll be thrilled to join Atlas MD. We view the patient-physician relationship as being made up of a team of equals with a single focus to help you reach your healthcare goals. We have noble ambitions at Atlas MD, all of which revolve around giving you the most individualized care imaginable. We're diligently working to change the face of family medicine to one that is patient focused.	true	true	true	wmrqtyjihldv	pure	true	37.709974	AtlasMD	-97.215001	true	AtlasMD	2010-09-02	MD	Josh	Umbehr	NA	https://atlas.md/wichita/about-us/our-team/josh-umbehr-md/	fam	316-260-6454	true	true	true	http://atlas.md/wichita/	d	0	true	NA	NA	MD	Doug	Nunamaker	NA	https://atlas.md/wichita/about-us/our-team/doug-nunamaker-md/	fam	10	Age 0-19	50	Age 20-44	74	Age 45-64	100	Age 65+	0	https://www.facebook.com/AtlasMD/	316-260-8479	https://www.linkedin.com/in/joshumbehrmd	Our clinic is located on the second floor of the Hartman Oil building, just east of The Waterfront development at 13th St. and Webb Rd. in northeast Wichita.	https://firebasestorage.googleapis.com/v0/b/dpcmapper.appspot.com/o/SNtItLVu7NMKGSIo2tntLuLZIJG3%2Fviymobzwde_file?alt=media&token=b49f7bcf-c5ae-4348-b9fa-716bd8373b43	NA	https://firebasestorage.googleapis.com/v0/b/dpcmapper.appspot.com/o/SNtItLVu7NMKGSIo2tntLuLZIJG3%2Fwaamxjfzhu_file?alt=media&token=192a09ba-db5e-455d-9efa-b6b187ba3fd2	I graduated from The University of Kansas School of Medicine and completed my family medicine residency at Wesley Medical Center in Wichita. After completing training and becoming a board certified Family Physician, I opened Atlas MD, a practice that I had been dreaming about for nearly a decade.	https://firebasestorage.googleapis.com/v0/b/dpcmapper.appspot.com/o/SNtItLVu7NMKGSIo2tntLuLZIJG3%2Fzzyzvpzlpl_file?alt=media&token=122d919e-451b-4c68-be20-ce4c2168b7d8	Employer groups with 5+ employees, $50/mo/adult	@atlasmd	NA	NA	NA	NA	NA	NA	NA	NA	NA	NA	NA	NA	NA	NA	NA	https://atlas.md/wichita/get-started/enrollment/	NA	NA	NA	NA	NA	https://firebasestorage.googleapis.com/v0/b/dpcmapper.appspot.com/o/SNtItLVu7NMKGSIo2tntLuLZIJG3%2Fzmfudqddrp_file?alt=media&token=2824072f-218b-4aae-866a-81a57d5a2ae0	NA	NA	NA	NA	NA	NA	NA	NA	NA	NA	NA	NA	NA	NA	NA	NA	NA	NA	I graduated from KU School of Medicine, and completed residency at Wesley Family Medicine in Wichita. After residency, I practiced as a hospitalist at Mid-Kansas Inpatient Physicians before joining Atlas MD where my true passion for comprehensive, life-long family medicine awaits.	NA	NA	NA	NA	NA	NA	NA	NA	NA	NA	NA	NA	NA	NA	NA	NA	NA	NA	NA	NA	NA	NA	NA	NA	NA	NA	NA	NA	NA	NA	NA	NA	NA	NA	NA	NA	NA	NA	NA	NA	NA	NA	NA	NA	NA	NA	NA	NA	NA	NA	NA	NA	NA	NA	NA	NA	NA	NA	NA	NA	NA	NA	NA	NA	NA	NA	NA	NA	NA	NA	NA	NA	NA	NA	NA	NA	NA	NA	NA	NA	NA	NA	NA	NA	NA	NA	NA	NA	NA	NA	NA	NA	NA	NA	NA	NA	NA	NA	NA	NA	NA	NA	NA	NA	NA	NA	NA	NA	NA	NA	NA	NA	NA	NA	NA	NA	NA	NA	NA	NA	NA	NA	NA	NA	NA	NA	NA	NA	NA	NA	NA	NA	NA	NA	NA	NA	NA	NA	NA	NA	NA	NA	NA	NA	NA	NA	NA	NA	NA	NA	NA	NA	NA	NA	NA	NA	NA	NA	NA	NA	NA	NA	NA	NA	NA	NA	NA	NA	NA	NA	NA	NA	NA	NA	NA	NA	NA	NA	NA	NA	NA	NA	NA	NA	NA	NA	NA	NA	NA	1	metro-politan	Standard	Wichita	Wichita, KS	<raw>	Sedgwick County	KS	37.7	-97.22	Central	3	<raw>	15186	1478	10.28	0.13	7237	6638	223400	64747	-97.262309	-97.18953	37.726816	37.679292
1592	67208	67208	practices/-Mn91FF7GFrhyW7Hf-Fq	0-100	Wichita	US	5838 East Central	NA	KS	true	Urgent care clinics with DPC	true	true	NA	nhzfvdnyggyh	hybrid	true	37.694276	NA	-97.268217	true	Immediate Medical Care	2008-10-01	MD	Kara	Cox	NA	NA	fam	316-440-4595	NA	true	true	imcwichita.com	d	75	true	Monday-Friday	9-6:40 pm	PA-C	Jennifer	Edison	NA	NA	fam	75	Adult	NA	NA	NA	NA	NA	NA	0	NA	316-440-4596	NA	NA	NA	NA	NA	NA	NA	Children 20	NA	NA	NA	NA	NA	NA	NA	NA	NA	NA	NA	NA	NA	NA	NA	NA	https://immediatemedicalcare.atlas.md/enrollment/index.html?account=NZCRsygNsTpCbte2iJq8	NA	NA	NA	NA	NA	NA	NA	NA	NA	PA-C	Dianna	Wright	NA	NA	NA	NA	NA	NA	NA	NA	NA	fam	true	NA	NA	NA	NA	NA	NA	NA	NA	NA	NA	NA	NA	NA	NA	NA	NA	NA	NA	NA	NA	NA	NA	NA	NA	NA	NA	NA	NA	NA	NA	NA	NA	NA	NA	NA	NA	NA	NA	NA	NA	NA	NA	NA	NA	2021-10-29T03:12:41.047Z	NA	NA	NA	NA	NA	NA	NA	NA	NA	NA	NA	NA	NA	NA	NA	NA	NA	NA	NA	NA	NA	NA	NA	NA	NA	NA	NA	NA	NA	NA	NA	NA	NA	NA	NA	NA	NA	NA	NA	NA	NA	NA	NA	NA	NA	NA	NA	NA	NA	NA	NA	NA	NA	NA	NA	NA	NA	NA	NA	NA	NA	NA	NA	NA	NA	NA	NA	NA	NA	NA	NA	NA	NA	NA	NA	NA	NA	NA	NA	NA	NA	NA	NA	NA	NA	NA	NA	NA	NA	NA	NA	NA	NA	NA	NA	NA	NA	NA	NA	NA	NA	NA	NA	NA	NA	NA	NA	NA	NA	NA	NA	NA	NA	NA	NA	NA	NA	NA	NA	NA	NA	NA	NA	NA	NA	NA	NA	NA	NA	NA	NA	NA	NA	NA	NA	NA	NA	NA	NA	NA	NA	NA	NA	NA	NA	NA	1	metro-politan	Standard	Wichita	Wichita, KS	<raw>	Sedgwick County	KS	37.71	-97.28	Central	2	<raw>	18161	3642	4.99	0.01	8239	7377	109400	42801	-97.299117	-97.258324	37.72528	37.6863
1593	67218	67218	practices/-LVFXUt4DdOnzwWHlb6t	All	Wichita	US	1126 S Clifton Ave	NA	KS	true	Antioch Med is a Direct Primary Care medical practice in Wichita, KS, with a mission to provide high-quality, full-spectrum, accessible, affordable primary care. We have four physicians and are currently accepting new patients.	true	true	true	uzwadzgerleu	pure	true	37.667574	Antioch Med	-97.293888	true	Antioch Med	2016-07-15	MD	Nicholas	Tomsen	open	http://www.antiochmed.com/people	fam	316-350-8008	true	true	true	http://www.antiochmed.com/	d	0	NA	Monday-Friday	8am-5pm	MD, PhD	Brandon	Alleman	open	http://www.antiochmed.com/people	fam	20	0-5 (with adult membership	15	5-19 (with adult membership	50	20-44	65	45-64	0	https://www.facebook.com/AntiochMedClinic	316-350-8020	NA	NA	NA	NA	https://firebasestorage.googleapis.com/v0/b/dpcmapper.appspot.com/o/mSLAsBJ3awSto4V5rw3DMApd3Xr1%2Fzjxjqmnpjx_file?alt=media&token=00c453e2-b3af-4e70-bd09-07d6acdcfb5b	NA	https://firebasestorage.googleapis.com/v0/b/dpcmapper.appspot.com/o/mSLAsBJ3awSto4V5rw3DMApd3Xr1%2Frgnjarwann_file?alt=media&token=f8ab750a-e73e-4ecf-9521-84edd974e409	NA	@AntiochMed	NA	Weekend	If Needed	NA	NA	NA	NA	NA	NA	NA	NA	NA	NA	NA	NA	NA	NA	NA	NA	NA	NA	NA	NA	65+	Obstetric Membership (In Addition to Age Based Tier	DO	Jennifer	Callison	80	NA	NA	NA	75	NA	NA	https://firebasestorage.googleapis.com/v0/b/dpcmapper.appspot.com/o/mSLAsBJ3awSto4V5rw3DMApd3Xr1%2Ftwncybifwl_file?alt=media&token=a49c23c8-71de-4818-a602-1559830910d6	NA	fam	NA	NA	NA	NA	NA	NA	NA	NA	NA	NA	NA	NA	NA	NA	NA	NA	NA	NA	NA	NA	NA	http://www.antiochmed.com/people	NA	NA	NA	NA	NA	NA	NA	NA	NA	NA	NA	NA	NA	NA	NA	NA	NA	NA	NA	NA	NA	NA	NA	NA	NA	NA	NA	NA	NA	NA	NA	NA	NA	NA	NA	NA	NA	NA	NA	NA	NA	NA	NA	NA	NA	NA	NA	NA	NA	NA	NA	NA	NA	NA	NA	NA	NA	NA	NA	NA	NA	NA	NA	NA	NA	NA	NA	NA	NA	NA	NA	NA	NA	NA	NA	NA	NA	NA	NA	NA	NA	NA	NA	NA	NA	NA	NA	NA	NA	NA	NA	NA	NA	NA	NA	NA	NA	NA	NA	NA	NA	NA	NA	NA	NA	NA	NA	NA	NA	NA	NA	NA	NA	NA	NA	NA	NA	NA	NA	NA	NA	NA	NA	NA	NA	NA	NA	NA	NA	NA	NA	NA	NA	NA	NA	NA	NA	NA	NA	NA	NA	NA	NA	NA	NA	NA	NA	NA	NA	NA	NA	NA	NA	NA	NA	NA	NA	NA	NA	NA	NA	NA	NA	NA	NA	NA	NA	NA	NA	NA	1	metro-politan	Standard	Wichita	Wichita, KS	<raw>	Sedgwick County	KS	37.67	-97.28	Central	2	<raw>	22772	4557	5	0	11451	9793	82900	37512	-97.298955	-97.256409	37.686524	37.648187
1594	67226	67226	practices/-MMHM5D4NeE6BXMkvqfR	All	Wichita	US	8100 E. 22nd Street North	Building 2200, Suite 4	KS	true	Family doctors offering Direct Primary Care	true	true	NA	okkvoldzjqtu	pure	true	37.725574	Wichita Direct Primary Care, LLC	-97.243078	true	Wichita Direct Primary Care	NA	MD	Lynnette	Jacobsen	NA	NA	fam	316-500-7200	NA	true	true	https://wichitadirectprimarycare.com	d	25	NA	NA	NA	MD	Jennifer	Halabi	NA	NA	fam	25	Age 0-18	60	Age 19-44	75	Age 45-64	85	Age > 65	NA	https://www.facebook.com/wichitadirectprimarycare	316-500-7290	NA	NA	NA	NA	NA	NA	NA	Age 0-18 $40 per month without enrolled parent. Corporate/employer programs: $70/employee/month. House calls may be available for an additional fee.	@WichitaDPC	NA	NA	NA	NA	NA	NA	NA	NA	NA	NA	NA	NA	NA	NA	NA	NA	NA	NA	NA	NA	NA	NA	NA	NA	NA	NA	NA	NA	NA	NA	NA	NA	NA	NA	NA	NA	NA	NA	NA	NA	NA	NA	NA	NA	NA	NA	NA	NA	NA	NA	NA	NA	NA	NA	NA	NA	NA	NA	NA	NA	NA	NA	NA	NA	NA	NA	NA	NA	NA	NA	NA	NA	NA	NA	NA	NA	NA	NA	NA	NA	NA	NA	NA	2020-11-16T18:41:11.622Z	NA	NA	NA	NA	NA	NA	NA	NA	NA	NA	NA	NA	NA	NA	NA	NA	NA	NA	NA	NA	NA	NA	NA	NA	NA	NA	NA	NA	NA	NA	NA	NA	NA	NA	NA	NA	NA	NA	NA	NA	NA	NA	NA	NA	NA	NA	NA	NA	NA	NA	NA	NA	NA	NA	NA	NA	NA	NA	NA	NA	NA	NA	NA	NA	NA	NA	NA	NA	NA	NA	NA	NA	NA	NA	NA	NA	NA	NA	NA	NA	NA	NA	NA	NA	NA	NA	NA	NA	NA	NA	NA	NA	NA	NA	NA	NA	NA	NA	NA	NA	NA	NA	NA	NA	NA	NA	NA	NA	NA	NA	NA	NA	NA	NA	NA	NA	NA	NA	NA	NA	NA	NA	NA	NA	NA	NA	NA	NA	NA	NA	NA	NA	NA	NA	NA	NA	NA	NA	NA	NA	NA	NA	NA	NA	NA	NA	1	metro-politan	Standard	Wichita	Wichita, KS	<raw>	Sedgwick County	KS	37.78	-97.22	Central	5	<raw>	17757	659	26.94	0.14	7960	7396	185800	70311	-97.262524	-97.170483	37.8402	37.722969
1595	67356	67356	practices/-LmEA9TtsYWuOA6cQGRW	NA	Oswego	US	416 Commercial St	Suite B, PO Box 175	KS	true	NA	NA	true	NA	opzbspdxqlvg	pure	true	37.173927	Catalyst Wellness LLC	-95.108334	true	Catalyst Wellness LLC	2019-08-05	NP	Elesha	Draeger	NA	NA	fam	620-270-1455	NA	NA	true	Catalystwellness.net	d	0	true	NA	NA	NA	NA	NA	NA	NA	NA	10	Age 0-19	50	Age 20-46	60	Age 47+	NA	NA	NA	NA	620-229-7270	NA	NA	NA	NA	https://firebasestorage.googleapis.com/v0/b/dpcmapper.appspot.com/o/2uiUsmj3QPadAck2tqfufyoQgwv2%2Fcenbsrgzog_file?alt=media&token=1bd7acc3-cd20-4357-9c7f-4f96f27f883a	NA	NA	NA	NA	NA	NA	NA	NA	NA	NA	NA	NA	NA	NA	NA	NA	NA	NA	NA	https://catalystwellness.atlas.md/enrollment/index.html?account=ldnWT73vGsR857qAKBOQ	NA	NA	NA	NA	NA	NA	NA	NA	NA	NA	NA	NA	NA	NA	NA	NA	NA	NA	NA	NA	NA	NA	NA	75	NA	NA	NA	NA	NA	NA	NA	NA	NA	NA	NA	NA	NA	NA	NA	NA	NA	NA	NA	NA	NA	NA	NA	NA	NA	NA	NA	NA	NA	NA	NA	NA	NA	NA	NA	NA	NA	NA	NA	NA	NA	NA	NA	2019-08-14T08:09:24.225Z	NA	NA	NA	NA	NA	NA	NA	NA	NA	NA	NA	NA	NA	NA	NA	NA	NA	NA	NA	NA	NA	NA	NA	NA	NA	NA	NA	NA	NA	NA	NA	NA	NA	NA	NA	NA	NA	NA	NA	NA	NA	NA	NA	NA	NA	NA	NA	NA	NA	NA	NA	NA	NA	NA	NA	NA	NA	NA	NA	NA	NA	NA	NA	NA	NA	NA	NA	NA	NA	NA	NA	NA	NA	NA	NA	NA	NA	NA	NA	NA	NA	NA	NA	NA	NA	NA	NA	NA	NA	NA	NA	NA	NA	NA	NA	NA	NA	NA	NA	NA	NA	NA	NA	NA	NA	NA	NA	NA	NA	NA	NA	NA	NA	NA	NA	NA	NA	NA	NA	NA	NA	NA	NA	NA	NA	NA	NA	NA	NA	NA	NA	NA	NA	NA	NA	NA	NA	NA	NA	NA	NA	NA	NA	NA	NA	NA	10	rural	Standard	Oswego	Oswego, KS	<raw>	Labette County	KS	37.2	-95.1	Central	10	<raw>	2834	24	116.37	2.19	1341	1166	55900	40455	-95.268167	-95.039922	37.310765	37.046763
1596	67460	67460	practices/-LVFXQElLTZbM6H8WULl	1 and above	McPherson	US	400 W 1st St	NA	KS	true	NA	true	true	true	utfjnsitavnf	pure	true	38.376838	Great Plains Family Medicine	-97.671301	true	Great Plains Family Medicine	NA	MD	Andrea	Herrera	open	NA	fam	620-504-6002	true	true	true	http://greatplainsfamilymedicine.com/	d	NA	true	Monday-Friday	9:00-5:00	NA	NA	NA	NA	NA	NA	10	Ages 0-18	50	Ages 19-44	75	Ages 45-64	100	Ages 65 above	NA	NA	NA	NA	NA	NA	NA	NA	NA	NA	NA	NA	NA	NA	NA	NA	NA	NA	NA	NA	NA	NA	NA	NA	NA	NA	NA	NA	NA	NA	NA	NA	NA	NA	NA	NA	NA	NA	NA	NA	NA	NA	NA	NA	NA	NA	NA	NA	NA	NA	NA	NA	NA	NA	NA	NA	NA	NA	NA	NA	NA	NA	NA	NA	NA	NA	NA	NA	NA	NA	NA	NA	NA	NA	NA	NA	NA	NA	NA	NA	NA	NA	NA	NA	NA	NA	NA	NA	NA	NA	NA	NA	NA	NA	NA	NA	NA	NA	NA	NA	NA	NA	NA	true	NA	NA	NA	NA	NA	NA	NA	NA	NA	NA	NA	NA	NA	NA	NA	NA	NA	NA	NA	NA	NA	NA	NA	NA	NA	NA	NA	NA	NA	NA	NA	NA	NA	NA	NA	NA	NA	NA	NA	NA	NA	NA	NA	NA	NA	NA	NA	NA	NA	NA	NA	NA	NA	NA	NA	NA	NA	NA	NA	NA	NA	NA	NA	NA	NA	NA	NA	NA	NA	NA	NA	NA	NA	NA	NA	NA	NA	NA	NA	NA	NA	NA	NA	NA	NA	NA	NA	NA	NA	NA	NA	NA	NA	NA	NA	NA	NA	NA	NA	NA	NA	NA	NA	NA	NA	NA	NA	NA	NA	NA	NA	NA	NA	NA	NA	NA	NA	NA	NA	NA	NA	NA	NA	NA	NA	NA	NA	NA	NA	NA	NA	NA	NA	NA	NA	NA	NA	NA	4	micro-politan	Standard	Mcpherson	Mcpherson, KS	<raw>	McPherson County	KS	38.4	-97.7	Central	12	<raw>	15168	66	229.97	0.73	6788	6311	131500	56663	-97.88796	-97.544081	38.5074	38.231947
1597	67502	67502	practices/-LVFWr51rjLbBnWe5JbJ	NA	Hutchinson	US	910 Coronado Dr	NA	KS	NA	NA	NA	NA	true	nsttsfcuupdr	pure	NA	38.0968	Prairie Health & Wellness	-97.9461	NA	Prairie Health & Wellness	NA	MD	Jeffrey	Davis	open	https://www.doximity.com/cv/jeffrey-p-davis	fam	620-259-7022	true	NA	true	https://prairiehealthwellness.com/	d	NA	NA	Monday-Friday	8:30 AM - 5:00 PM	APRN	Karen	Wheeler	open	NA	fam	NA	NA	NA	NA	NA	NA	NA	NA	NA	NA	NA	NA	NA	NA	NA	NA	NA	NA	NA	NA	NA	NA	NA	NA	NA	NA	NA	NA	NA	NA	NA	NA	NA	NA	NA	NA	NA	NA	NA	NA	NA	NA	NA	NA	NA	APRN	Safia	Lyon	NA	NA	NA	NA	NA	NA	NA	NA	open	fam	NA	NA	NA	NA	NA	NA	NA	NA	NA	NA	NA	NA	NA	NA	NA	NA	NA	NA	NA	NA	NA	NA	NA	NA	NA	NA	NA	NA	NA	NA	NA	NA	NA	NA	NA	NA	NA	NA	NA	NA	NA	NA	NA	NA	NA	NA	NA	NA	NA	NA	NA	NA	NA	NA	NA	NA	NA	NA	NA	NA	NA	NA	NA	NA	NA	NA	NA	NA	NA	NA	NA	NA	NA	NA	NA	NA	NA	NA	NA	NA	NA	NA	NA	NA	NA	NA	NA	NA	NA	NA	NA	NA	NA	NA	NA	NA	NA	NA	NA	NA	NA	NA	NA	NA	NA	NA	NA	NA	NA	NA	NA	NA	NA	NA	NA	NA	NA	NA	NA	NA	NA	NA	NA	NA	NA	NA	NA	NA	NA	NA	NA	NA	NA	NA	NA	NA	NA	NA	NA	NA	NA	NA	NA	NA	NA	NA	NA	NA	NA	NA	NA	NA	NA	NA	NA	NA	NA	NA	NA	NA	NA	NA	NA	NA	NA	NA	NA	NA	NA	NA	NA	NA	NA	NA	NA	NA	NA	NA	NA	NA	NA	NA	NA	NA	NA	NA	NA	NA	NA	NA	NA	NA	4	micro-politan	Standard	Hutchinson	Hutchinson, KS	<raw>	Reno County	KS	38.1	-97.9	Central	8	<raw>	23739	302	78.51	0.11	10546	10049	123800	57463	-98.052844	-97.79377	38.202782	38.071444
1598	67585	67585	practices/-LVFWNwMbir6tDTCYMbO	All	Yoder	US	3406 E Red Rock Rd	NA	KS	true	NA	true	true	true	exnxjnnycuqd	pure	true	37.941475	Great Plains Family Medicine Yoder	-97.869843	true	Great Plains Family Medicine Yoder	2018-02-01	MD	Andrea	Herrera	open	NA	fam	6205046002	true	true	true	http://www.greatplainsfamilymedicine.com	d	NA	true	Monday-Friday	8am-5pm	NA	NA	NA	NA	NA	NA	10	0-18	25	0-18 without adult	50	19-44	75	45-64	NA	NA	NA	NA	NA	NA	NA	NA	NA	NA	NA	NA	NA	NA	NA	NA	NA	NA	NA	NA	NA	NA	NA	NA	NA	NA	NA	NA	NA	NA	NA	NA	NA	NA	NA	65 above	NA	NA	NA	NA	100	NA	NA	NA	NA	NA	NA	NA	NA	NA	NA	NA	NA	NA	NA	NA	NA	NA	NA	NA	NA	NA	NA	NA	NA	NA	NA	NA	NA	NA	NA	NA	NA	NA	NA	NA	NA	NA	NA	NA	NA	NA	NA	NA	NA	NA	NA	NA	NA	NA	NA	NA	NA	NA	NA	NA	NA	NA	NA	NA	NA	NA	NA	true	NA	NA	NA	NA	NA	NA	NA	NA	NA	NA	NA	NA	NA	NA	NA	NA	NA	NA	NA	NA	NA	NA	NA	NA	NA	NA	NA	NA	NA	NA	NA	NA	NA	NA	NA	NA	NA	NA	NA	NA	NA	NA	NA	NA	NA	NA	NA	NA	NA	NA	NA	NA	NA	NA	NA	NA	NA	NA	NA	NA	NA	NA	NA	NA	NA	NA	NA	NA	NA	NA	NA	NA	NA	NA	NA	NA	NA	NA	NA	NA	NA	NA	NA	NA	NA	NA	NA	NA	NA	NA	NA	NA	NA	NA	NA	NA	NA	NA	NA	NA	NA	NA	NA	NA	NA	NA	NA	NA	NA	NA	NA	NA	NA	NA	NA	NA	NA	NA	NA	NA	NA	NA	NA	NA	NA	NA	NA	NA	NA	NA	NA	NA	NA	NA	NA	NA	NA	NA	5	micro-politan	PO Box	Yoder	NA	<raw>	Reno County	KS	NA	NA	NA	NA	<raw>	NA	NA	NA	NA	NA	NA	NA	NA	NA	NA	NA	NA
1599	67646	67646	practices/-LVFW6jumhIXCqc1e156	All ages	Logan	US	214 W Main St	P.O, Box 83	KS	true	We are a rural DPC practice, serving the needs of all of our patients, regardless of age.	NA	true	true	kumqtovcsebu	pure	true	39.661569	Logan Medical Clinic	-99.572015	true	Logan Medical Clinic	2018-06-04	PA-C	Nancy	Kisner	open	NA	fam	785-689-7464	true	NA	true	http://loganmedicalclinic.com	d	0	true	Monday-Thursday	8 am-6 pm	MD	Daniel	Sanchez	open	NA	fam	10	Ages 0-18	50	Ages 19-44	60	Ages 45-64	70	Ages 65 and over	0	Logan Medical Clinic	785-689-7466	NA	NA	NA	NA	https://firebasestorage.googleapis.com/v0/b/dpcmapper.appspot.com/o/SNtItLVu7NMKGSIo2tntLuLZIJG3%2Fkhhlmvymuh_file?alt=media&token=e6319ab3-fb33-4e3a-b5b4-b57c24a354a6	NA	https://firebasestorage.googleapis.com/v0/b/dpcmapper.appspot.com/o/SNtItLVu7NMKGSIo2tntLuLZIJG3%2Flfncxfiulj_file?alt=media&token=7aee266b-9041-45e6-ad17-8304d18e1fc3	For small business, we offer rates of $50 per employee, and $100 per family per month. For family memberships, we will discount 15% off of total subscription cost. A 2 tiered pricing structure is available in the over 65 category, at the discretion of the Logan Medical Clinic, LLC., please ask for details.	NA	NA	Friday	Closed	Saturday and Sunday	Closed	NA	NA	NA	NA	NA	NA	NA	NA	NA	<iframe width=1180 height=500 src=https://www.youtube.com/embed/tHpjX0vZEQE frameborder=0 allow=accelerometer; autoplay; encrypted-media; gyroscope; picture-in-picture allowfullscreen></iframe>	NA	NA	NA	NA	NA	NA	https://firebasestorage.googleapis.com/v0/b/dpcmapper.appspot.com/o/SNtItLVu7NMKGSIo2tntLuLZIJG3%2Fugldocuqfg_file?alt=media&token=2afbe348-8995-4f83-bb5e-b75a888861b1	NA	NA	NA	NA	NA	NA	NA	NA	65	Non-member office visit	NA	NA	NA	NA	NA	NA	NA	NA	NA	NA	NA	NA	NA	NA	NA	NA	NA	NA	NA	NA	NA	NA	NA	NA	NA	NA	NA	NA	NA	NA	NA	NA	NA	NA	NA	NA	NA	NA	NA	NA	NA	NA	NA	NA	NA	NA	NA	NA	NA	NA	NA	NA	NA	NA	NA	NA	NA	NA	NA	NA	NA	NA	NA	NA	NA	NA	NA	NA	NA	NA	NA	NA	NA	NA	NA	NA	NA	NA	NA	NA	NA	NA	NA	NA	NA	NA	NA	NA	NA	NA	NA	NA	NA	NA	NA	NA	NA	NA	NA	NA	NA	NA	NA	NA	NA	NA	NA	NA	NA	NA	NA	NA	NA	NA	NA	NA	NA	NA	NA	NA	NA	NA	NA	NA	NA	NA	NA	NA	NA	NA	NA	NA	NA	NA	NA	NA	NA	NA	NA	NA	NA	NA	NA	NA	NA	NA	NA	NA	NA	NA	NA	NA	NA	NA	NA	NA	NA	NA	NA	NA	NA	NA	NA	NA	NA	NA	NA	NA	NA	NA	NA	NA	NA	NA	NA	NA	NA	NA	NA	NA	NA	NA	NA	NA	NA	NA	NA	NA	NA	NA	NA	NA	NA	NA	NA	NA	NA	NA	10	rural	Standard	Logan	Logan, KS	<raw>	Phillips County	KS	39.6	-99.5	Central	8	<raw>	718	4	171.54	0.16	394	315	64400	38125	-99.732971	-99.459019	39.799282	39.466499
1600	67646	67646	practices/-LVFW6jumhIXCqc1e156	All ages	Logan	US	214 W Main St	P.O, Box 83	KS	true	We are a rural DPC practice, serving the needs of all of our patients, regardless of age.	NA	true	true	kumqtovcsebu	pure	true	39.661569	Logan Medical Clinic	-99.572015	true	Logan Medical Clinic	2018-06-04	PA-C	Nancy	Kisner	open	NA	fam	785-689-7464	true	NA	true	http://loganmedicalclinic.com	d	0	true	Monday-Thursday	8 am-6 pm	MD	Daniel	Sanchez	open	NA	fam	10	Ages 0-18	50	Ages 19-44	60	Ages 45-64	70	Ages 65 and over	0	Logan Medical Clinic	785-689-7466	NA	NA	NA	NA	https://firebasestorage.googleapis.com/v0/b/dpcmapper.appspot.com/o/SNtItLVu7NMKGSIo2tntLuLZIJG3%2Fkhhlmvymuh_file?alt=media&token=e6319ab3-fb33-4e3a-b5b4-b57c24a354a6	NA	https://firebasestorage.googleapis.com/v0/b/dpcmapper.appspot.com/o/SNtItLVu7NMKGSIo2tntLuLZIJG3%2Flfncxfiulj_file?alt=media&token=7aee266b-9041-45e6-ad17-8304d18e1fc3	For small business, we offer rates of $50 per employee, and $100 per family per month. For family memberships, we will discount 15% off of total subscription cost. A 2 tiered pricing structure is available in the over 65 category, at the discretion of the Logan Medical Clinic, LLC., please ask for details.	NA	NA	Friday	Closed	Saturday and Sunday	Closed	NA	NA	NA	NA	NA	NA	NA	NA	NA	<iframe width=1180 height=500 src=https://www.youtube.com/embed/tHpjX0vZEQE frameborder=0 allow=accelerometer; autoplay; encrypted-media; gyroscope; picture-in-picture allowfullscreen></iframe>	NA	NA	NA	NA	NA	NA	https://firebasestorage.googleapis.com/v0/b/dpcmapper.appspot.com/o/SNtItLVu7NMKGSIo2tntLuLZIJG3%2Fugldocuqfg_file?alt=media&token=2afbe348-8995-4f83-bb5e-b75a888861b1	NA	NA	NA	NA	NA	NA	NA	NA	65	Non-member office visit	NA	NA	NA	NA	NA	NA	NA	NA	NA	NA	NA	NA	NA	NA	NA	NA	NA	NA	NA	NA	NA	NA	NA	NA	NA	NA	NA	NA	NA	NA	NA	NA	NA	NA	NA	NA	NA	NA	NA	NA	NA	NA	NA	NA	NA	NA	NA	NA	NA	NA	NA	NA	NA	NA	NA	NA	NA	NA	NA	NA	NA	NA	NA	NA	NA	NA	NA	NA	NA	NA	NA	NA	NA	NA	NA	NA	NA	NA	NA	NA	NA	NA	NA	NA	NA	NA	NA	NA	NA	NA	NA	NA	NA	NA	NA	NA	NA	NA	NA	NA	NA	NA	NA	NA	NA	NA	NA	NA	NA	NA	NA	NA	NA	NA	NA	NA	NA	NA	NA	NA	NA	NA	NA	NA	NA	NA	NA	NA	NA	NA	NA	NA	NA	NA	NA	NA	NA	NA	NA	NA	NA	NA	NA	NA	NA	NA	NA	NA	NA	NA	NA	NA	NA	NA	NA	NA	NA	NA	NA	NA	NA	NA	NA	NA	NA	NA	NA	NA	NA	NA	NA	NA	NA	NA	NA	NA	NA	NA	NA	NA	NA	NA	NA	NA	NA	NA	NA	NA	NA	NA	NA	NA	NA	NA	NA	NA	NA	NA	10	rural	Standard	Logan	Logan, KS	<raw>	Phillips County	KS	39.6	-99.5	Central	8	<raw>	718	4	171.54	0.16	394	315	64400	38125	-99.732971	-99.459019	39.799282	39.466499
1601	67801	67801	practices/-LsPBS9bxyAqoApRhuG5	all	Dodge City	US	105 Layton St	NA	KS	true	Dr Tanya Williams is a family physician who was raised in Dodge City Kansas. She graduated from Dodge City High School in 1990 and attended Drake University where she ran track and graduated with a BA and MA in Biology.u200bShe attended medical school at the University of Kansas School of Medicine and did her Family Medicine Residency at the University of Kansas in Kansas City, graduating in 2003. Dr Williams moved with her family to Dodge City in 2003 and has worked as a family physician since.	true	true	NA	dtzbiqwidtyv	pure	true	37.776145	InnovateMed of Dodge City	-100.016991	true	InnovateMed	2019-11-11	MD	Tanya	Williams	NA	NA	fam	620-412-8943	NA	NA	true	https://innovatemeddc.con	d	100	true	Mon-Fri	8am-4:30pm	NA	NA	NA	NA	NA	NA	30	0-18	65	19-45	75	46-64	80	65+	0	Https//:facebook.com/innovatemeddc	620-266-3843	NA	NA	https://firebasestorage.googleapis.com/v0/b/dpcmapper.appspot.com/o/LPbyXfkTgwawMpc3uJBpe0Tdsg02%2Fgjerxxpivv_file?alt=media&token=079adfce-cd8e-45d4-bc44-1195e0de3c53	https://firebasestorage.googleapis.com/v0/b/dpcmapper.appspot.com/o/LPbyXfkTgwawMpc3uJBpe0Tdsg02%2Fecqercvemj_file?alt=media&token=5be7acd2-6a72-428f-b610-b1fa4059c23f	https://firebasestorage.googleapis.com/v0/b/dpcmapper.appspot.com/o/LPbyXfkTgwawMpc3uJBpe0Tdsg02%2Fqfzjzfpxzv_file?alt=media&token=ce7cc498-304f-4571-b6c0-6379b0f686e9	NA	https://firebasestorage.googleapis.com/v0/b/dpcmapper.appspot.com/o/LPbyXfkTgwawMpc3uJBpe0Tdsg02%2Fafjsdpwpqx_file?alt=media&token=756f70ea-6b7b-497d-9d14-fe67b59cdccc	NA	NA	NA	after hours	available via email/text/phone	NA	NA	NA	NA	@innovatemeddc	125	Obesity treatment	NA	Botox	NA	NA	NA	https://innovatemed.atlas.md/enrollment/index.html?account=OK00Ni7ZChh9OJ7Fhu1Z	NA	NA	NA	NA	NA	NA	NA	corporate	NA	NA	NA	NA	65	NA	NA	NA	NA	NA	NA	NA	NA	NA	true	NA	NA	NA	NA	NA	NA	NA	NA	NA	NA	NA	NA	NA	NA	NA	NA	NA	NA	NA	NA	NA	NA	NA	Laser treatments	NA	NA	NA	NA	NA	NA	NA	NA	NA	NA	NA	NA	NA	NA	Body sculptling	NA	Aviclear acne reeatmwnt	NA	NA	NA	2019-10-30T01:05:03.616Z	NA	NA	NA	NA	NA	NA	NA	NA	NA	NA	NA	NA	NA	NA	NA	NA	NA	NA	NA	NA	NA	NA	NA	NA	NA	NA	NA	NA	NA	NA	NA	NA	NA	NA	NA	NA	NA	NA	NA	NA	NA	NA	NA	NA	NA	NA	NA	NA	NA	NA	NA	NA	NA	NA	NA	NA	NA	NA	NA	NA	NA	NA	NA	NA	NA	NA	NA	NA	NA	NA	NA	NA	NA	NA	NA	NA	NA	NA	NA	NA	NA	NA	NA	NA	NA	NA	NA	NA	NA	NA	NA	NA	NA	NA	NA	NA	NA	NA	NA	NA	NA	NA	NA	NA	NA	NA	NA	NA	NA	NA	NA	NA	NA	NA	NA	NA	NA	NA	NA	NA	NA	NA	NA	NA	NA	NA	NA	NA	NA	NA	NA	NA	NA	NA	NA	NA	NA	NA	NA	NA	NA	NA	NA	NA	NA	NA	4	micro-politan	Standard	Dodge City	Dodge City, KS	<raw>	Ford County	KS	37.7	-100	Central	20	<raw>	30559	81	378.64	0.55	10529	9854	89200	50663	-100.227491	-99.7971	37.914018	37.546436
1602	67801	67801	practices/-NfN92liSlUnvTZJisY_	28 days-100+yrs	Dodge City	US	1701 N 14th Ave	Ste B	KS	true	Offering Direct Primary Care, IV Hydration with micronutrient therapy, and Weight management services.	NA	true	NA	ihyjzbjmjusk	pure	true	37.764352	Knight IV Hydration & Wellness, LLC.	-100.034742	true	Knight IV Hydration & Wellness	2023-11-01	APRN, FNP-C	Michelle	Knight	open	https://www.linkedin.com/in/michelleknightfnp/	fam	620-837-1790	NA	NA	true	www.knightivhydrationwellness.com	d	NA	true	Mon-Wed-Thur-Fri	8am-5pm	NA	NA	NA	NA	NA	NA	30	Children (with Adult Subscription	85	Children (without adult subscription	60	Adult 18-45	70	Adult 46-64	NA	https://www.facebook.com/knightivhydrationwellness	620-254-3520	https://www.linkedin.com/in/michelleknightfnp/	NA	NA	NA	https://firebasestorage.googleapis.com/v0/b/dpcmapper.appspot.com/o/ycRB6mWGICWyDl6XyeSj2OPMYgn2%2Fbjxguvyycz_file?alt=media&token=fcaf2450-23f5-4c3a-be0d-d3a4d17bd8c8	Michelle Knight is a board-certified Family Nurse Practitioner, who has worked in healthcare for more than 25 years. She received her Masters's Degree in Nursing as Family Nurse Practitioner from Walden University in 2018.	https://firebasestorage.googleapis.com/v0/b/dpcmapper.appspot.com/o/ycRB6mWGICWyDl6XyeSj2OPMYgn2%2Fngcpzwbxem_file?alt=media&token=4d58344e-7a27-49a5-b015-f3c97d05e146	NA	NA	NA	Saturday	9am-5pm	Tue	9am-5pm	NA	NA	NA	NA	NA	NA	NA	NA	NA	NA	NA	NA	NA	NA	NA	NA	NA	NA	Adult 65+	NA	NA	NA	NA	80	NA	NA	NA	NA	NA	NA	NA	NA	NA	true	NA	NA	NA	NA	NA	NA	NA	NA	NA	NA	NA	NA	NA	NA	NA	NA	NA	NA	NA	NA	NA	NA	NA	NA	NA	NA	NA	NA	NA	NA	NA	NA	NA	NA	NA	NA	NA	NA	NA	NA	NA	NA	NA	NA	2023-09-27T19:40:29.402Z	NA	NA	NA	NA	NA	NA	NA	NA	NA	NA	NA	NA	NA	NA	NA	NA	NA	NA	NA	NA	NA	NA	NA	NA	NA	NA	NA	NA	NA	NA	NA	NA	NA	NA	NA	NA	NA	NA	NA	NA	NA	NA	NA	NA	NA	NA	NA	NA	NA	NA	NA	NA	NA	NA	NA	NA	NA	NA	NA	NA	NA	NA	NA	NA	NA	NA	NA	NA	NA	NA	NA	NA	NA	NA	NA	NA	NA	NA	NA	NA	NA	NA	NA	NA	NA	NA	NA	NA	NA	NA	NA	NA	NA	NA	NA	NA	NA	NA	NA	NA	NA	NA	NA	NA	NA	NA	NA	NA	NA	NA	NA	NA	NA	NA	NA	NA	NA	NA	NA	NA	NA	NA	NA	NA	NA	NA	NA	NA	NA	NA	NA	NA	NA	NA	NA	NA	NA	NA	NA	NA	NA	NA	NA	NA	NA	NA	4	micro-politan	Standard	Dodge City	Dodge City, KS	<raw>	Ford County	KS	37.7	-100	Central	20	<raw>	30559	81	378.64	0.55	10529	9854	89200	50663	-100.227491	-99.7971	37.914018	37.546436
1603	67846	67846	practices/-LVFYyT5etQxk7JWdjnn	NA	Garden City	US	311 E Spruce St	NA	KS	NA	NA	NA	NA	true	tffqbisadjfy	pure	NA	37.969427	Wellspring Family Healthcare	-100.869225	NA	Wellspring Family Healthcare	NA	NA	NA	NA	NA	NA	NA	NA	true	NA	true	http://www.wellspringfamilyhealthcare.com/	d	NA	NA	NA	NA	NA	NA	NA	NA	NA	NA	NA	NA	NA	NA	NA	NA	NA	NA	NA	NA	NA	NA	NA	NA	NA	NA	NA	NA	NA	NA	NA	NA	NA	NA	NA	NA	NA	NA	NA	NA	NA	NA	NA	NA	NA	NA	NA	NA	NA	NA	NA	NA	NA	NA	NA	NA	NA	NA	NA	NA	NA	NA	NA	NA	NA	NA	NA	NA	NA	NA	NA	NA	NA	NA	NA	NA	NA	NA	NA	NA	NA	NA	NA	NA	NA	NA	NA	NA	NA	NA	NA	NA	NA	NA	NA	NA	NA	NA	NA	NA	NA	NA	NA	NA	NA	NA	NA	NA	NA	NA	NA	NA	NA	NA	NA	NA	NA	NA	NA	NA	NA	NA	NA	NA	NA	NA	NA	NA	NA	NA	NA	NA	NA	NA	NA	NA	NA	NA	NA	NA	NA	NA	NA	NA	NA	NA	NA	NA	NA	NA	NA	NA	NA	NA	NA	NA	NA	NA	NA	NA	NA	NA	NA	NA	NA	NA	NA	NA	NA	NA	NA	NA	NA	NA	NA	NA	NA	NA	NA	NA	NA	NA	NA	NA	NA	NA	NA	NA	NA	NA	NA	NA	NA	NA	NA	NA	NA	NA	NA	NA	NA	NA	NA	NA	NA	NA	NA	NA	NA	NA	NA	NA	NA	NA	NA	NA	NA	NA	NA	NA	NA	NA	NA	NA	NA	NA	NA	NA	NA	NA	NA	NA	NA	NA	NA	NA	NA	NA	NA	NA	NA	NA	NA	NA	NA	NA	NA	NA	NA	NA	NA	NA	NA	NA	NA	NA	NA	NA	NA	NA	4	micro-politan	Standard	Garden City	Garden City, KS	<raw>	Finney County	KS	38	-100.8	Central	27	<raw>	33696	42	796.11	0.41	12229	11374	108800	47011	-101.089886	-100.445145	38.366253	37.736337
1604	68005	68005	practices/-LVFWKURDwDXAoO_PeGd	NA	Bellevue	US	1103 Galvin Rd S	Suite G	NE	NA	NA	NA	NA	true	efvcojeaqdwz	pure	NA	41.14958	Strada Healthcare	-95.914865	NA	Strada Healthcare	NA	NA	NA	NA	NA	NA	NA	4024014404	true	NA	true	http://www.stradahealthcare.com	d	NA	NA	NA	NA	NA	NA	NA	NA	NA	NA	NA	NA	NA	NA	NA	NA	NA	NA	NA	NA	NA	NA	NA	NA	NA	NA	NA	NA	NA	NA	NA	NA	NA	NA	NA	NA	NA	NA	NA	NA	NA	NA	NA	NA	NA	NA	NA	NA	NA	NA	NA	NA	NA	NA	NA	NA	NA	NA	NA	NA	NA	NA	NA	NA	NA	NA	NA	NA	NA	NA	NA	NA	NA	NA	NA	NA	NA	NA	NA	NA	NA	NA	NA	NA	NA	NA	NA	NA	NA	NA	NA	NA	NA	NA	NA	NA	NA	NA	NA	NA	NA	NA	NA	NA	NA	NA	NA	NA	NA	NA	NA	NA	NA	NA	NA	NA	NA	NA	NA	NA	NA	NA	NA	NA	NA	NA	NA	NA	NA	NA	NA	NA	NA	NA	NA	NA	NA	NA	NA	NA	NA	NA	NA	NA	NA	NA	NA	NA	NA	NA	NA	NA	NA	NA	NA	NA	NA	NA	NA	NA	NA	NA	NA	NA	NA	NA	NA	NA	NA	NA	NA	NA	NA	NA	NA	NA	NA	NA	NA	NA	NA	NA	NA	NA	NA	NA	NA	NA	NA	NA	NA	NA	NA	NA	NA	NA	NA	NA	NA	NA	NA	NA	NA	NA	NA	NA	NA	NA	NA	NA	NA	NA	NA	NA	NA	NA	NA	NA	NA	NA	NA	NA	NA	NA	NA	NA	NA	NA	NA	NA	NA	NA	NA	NA	NA	NA	NA	NA	NA	NA	NA	NA	NA	NA	NA	NA	NA	NA	NA	NA	NA	NA	NA	NA	NA	NA	NA	NA	NA	NA	1	metro-politan	Standard	Bellevue	Bellevue, NE	<raw>	Sarpy County	NE	41.14	-95.89	Central	5	<raw>	22132	1224	18.08	1.14	9880	8968	126700	53794	-95.938551	-95.841611	41.191064	41.075808
1605	68008	68008	practices/-LVFY-tF-81no3d-1cjr	0-64	Blair	US	407 S 19th St	NA	NE	true	NA	true	true	true	awqnsisamrmo	pure	true	41.540484	The Healthy Human	-96.140749	true	The Healthy Human	2018-02-14	NA	NA	NA	NA	NA	NA	402-533-2223	true	true	true	https://www.healthyhumandpc.com/	d	100	true	M-F	NA	NA	NA	NA	NA	NA	NA	NA	NA	NA	NA	NA	NA	NA	NA	0	https://www.facebook.com/healthyhumandpc/	531-301-6272	NA	NA	NA	NA	NA	NA	NA	NA	NA	NA	NA	NA	NA	NA	NA	NA	NA	NA	NA	NA	NA	NA	NA	NA	NA	NA	NA	NA	NA	NA	NA	NA	NA	NA	NA	NA	NA	NA	NA	NA	NA	NA	NA	NA	NA	NA	NA	NA	NA	NA	NA	NA	NA	NA	NA	NA	NA	NA	NA	NA	NA	NA	NA	NA	NA	NA	NA	NA	NA	NA	NA	NA	NA	NA	NA	NA	NA	NA	NA	NA	NA	NA	NA	NA	NA	NA	NA	NA	NA	NA	NA	NA	NA	NA	NA	NA	NA	NA	NA	NA	NA	NA	NA	NA	NA	NA	NA	NA	NA	NA	NA	NA	NA	NA	NA	NA	NA	NA	NA	NA	NA	NA	NA	NA	NA	NA	NA	NA	NA	NA	NA	NA	NA	NA	NA	NA	NA	NA	NA	NA	NA	NA	NA	NA	NA	NA	NA	NA	NA	NA	NA	NA	NA	NA	NA	NA	NA	NA	NA	NA	NA	NA	NA	NA	NA	NA	NA	NA	NA	NA	NA	NA	NA	NA	NA	NA	NA	NA	NA	NA	NA	NA	NA	NA	NA	NA	NA	NA	NA	NA	NA	NA	NA	NA	NA	NA	NA	NA	NA	NA	NA	NA	NA	NA	NA	NA	NA	NA	NA	NA	NA	NA	NA	NA	NA	NA	NA	NA	NA	NA	NA	NA	NA	NA	NA	NA	NA	NA	NA	NA	NA	NA	NA	NA	NA	NA	NA	NA	NA	7	small-town	Standard	Blair	Blair, NE	<raw>	Washington County	NE	41.5	-96.2	Central	12	<raw>	12285	93	132.62	1.53	4973	4672	163600	63067	-96.309729	-95.992777	41.683059	41.406535
1606	68017	68017	practices/-NVaK9ilAsm3wX_OXB9g	0-21	Lincoln	US	8333 Glynoaks Dr	Ste 180	NE	true	Nebraska's first direct care pediatric clinic	NA	true	NA	fzjzywrguzdi	pure	NA	40.761442	Frontier Pediatric Care, LLC	-96.608121	true	Frontier Pediatric Care	2022-01-03	MD	Phil	Boucher	open	https://www.frontierpediatric.care/meet-our-team	ped	402-817-2116	NA	NA	true	https://www.frontierpediatric.care/	d	100	true	Monday-Friday	8 am-4:30 pm	DNP, APRN	Clara	Fynbu Eggert	open	https://www.frontierpediatric.care/meet-our-team	fam	175	0-11 month	145	12-35 month	120	3-6 year	85	7+ year	NA	https://www.facebook.com/frontierpediatric.care	402-322-8079	NA	NA	https://firebasestorage.googleapis.com/v0/b/dpcmapper.appspot.com/o/78Ko5KxPD0awZt8EcoBcyStJo2q2%2Fnxgrusxume_file?alt=media&token=6e4a39af-60d5-46c7-a0cd-adbe7041fd38	https://firebasestorage.googleapis.com/v0/b/dpcmapper.appspot.com/o/78Ko5KxPD0awZt8EcoBcyStJo2q2%2Fdqazbtjzkc_file?alt=media&token=71bcb222-c5df-4af3-8fe5-ebacfab086dc	https://firebasestorage.googleapis.com/v0/b/dpcmapper.appspot.com/o/78Ko5KxPD0awZt8EcoBcyStJo2q2%2Fxdajabkdwm_file?alt=media&token=595bdd4c-3ad5-43e0-b8b4-7aa59db0ca1e	NA	NA	In home newborn well checks and lactation counseling included within city limits	NA	NA	Saturday	8:45 am-10 am	NA	NA	NA	NA	frontierpediatric.care	NA	NA	NA	NA	NA	NA	NA	https://www.frontierpediatric.care/membership-options	NA	NA	https://firebasestorage.googleapis.com/v0/b/dpcmapper.appspot.com/o/78Ko5KxPD0awZt8EcoBcyStJo2q2%2Fbyxycuahji_file?alt=media&token=40269609-1ddd-4844-add2-60b870c3506c	NA	https://firebasestorage.googleapis.com/v0/b/dpcmapper.appspot.com/o/78Ko5KxPD0awZt8EcoBcyStJo2q2%2Fojriychegp_file?alt=media&token=e79f108f-7c24-4369-9fbb-51275785b350	NA	NA	NA	NA	NA	NA	NA	NA	NA	NA	NA	NA	NA	NA	NA	NA	NA	true	NA	NA	NA	NA	NA	NA	NA	NA	NA	NA	NA	NA	NA	NA	NA	NA	NA	NA	NA	NA	NA	NA	NA	NA	NA	NA	NA	NA	NA	NA	NA	NA	NA	NA	NA	NA	NA	NA	NA	NA	NA	NA	NA	NA	2023-05-16T20:51:03.159Z	NA	NA	NA	NA	NA	NA	NA	NA	NA	NA	NA	NA	NA	NA	NA	NA	NA	NA	NA	NA	NA	NA	NA	NA	NA	NA	NA	NA	NA	NA	NA	NA	NA	NA	NA	NA	NA	NA	NA	NA	NA	NA	NA	NA	NA	NA	NA	NA	NA	NA	NA	NA	NA	NA	NA	NA	NA	NA	NA	NA	NA	NA	NA	NA	NA	NA	NA	NA	NA	NA	NA	NA	NA	NA	NA	NA	NA	NA	NA	NA	NA	NA	NA	NA	NA	NA	NA	NA	NA	NA	NA	NA	NA	NA	NA	NA	NA	NA	NA	NA	NA	NA	NA	NA	NA	NA	NA	NA	NA	NA	NA	NA	NA	NA	NA	NA	NA	NA	NA	NA	NA	NA	NA	NA	NA	NA	NA	NA	NA	NA	NA	NA	NA	NA	NA	NA	NA	NA	NA	NA	NA	NA	NA	NA	NA	NA	2	metro-politan	Standard	Ceresco	Ceresco, NE	<raw>	Saunders County	NE	41.1	-96.6	Central	9	<raw>	1692	24	71.5	0.09	664	629	141700	76964	-96.774493	-96.514478	41.132707	40.972726
1607	68028	68028	practices/-LVFWKwKfKjrlIu88mfy	NA	Gretna	US	11820 Standing Stone Dr	NA	NE	NA	NA	NA	NA	true	dkegkwpwdjjt	pure	NA	41.13243	Strada Healthcare	-96.24948	NA	Strada Healthcare	NA	NA	NA	NA	NA	NA	NA	4024014404	true	NA	true	http://www.stradahealthcare.com	d	NA	NA	NA	NA	NA	NA	NA	NA	NA	NA	NA	NA	NA	NA	NA	NA	NA	NA	NA	NA	NA	NA	NA	NA	NA	NA	NA	NA	NA	NA	NA	NA	NA	NA	NA	NA	NA	NA	NA	NA	NA	NA	NA	NA	NA	NA	NA	NA	NA	NA	NA	NA	NA	NA	NA	NA	NA	NA	NA	NA	NA	NA	NA	NA	NA	NA	NA	NA	NA	NA	NA	NA	NA	NA	NA	NA	NA	NA	NA	NA	NA	NA	NA	NA	NA	NA	NA	NA	NA	NA	NA	NA	NA	NA	NA	NA	NA	NA	NA	NA	NA	NA	NA	NA	NA	NA	NA	NA	NA	NA	NA	NA	NA	NA	NA	NA	NA	NA	NA	NA	NA	NA	NA	NA	NA	NA	NA	NA	NA	NA	NA	NA	NA	NA	NA	NA	NA	NA	NA	NA	NA	NA	NA	NA	NA	NA	NA	NA	NA	NA	NA	NA	NA	NA	NA	NA	NA	NA	NA	NA	NA	NA	NA	NA	NA	NA	NA	NA	NA	NA	NA	NA	NA	NA	NA	NA	NA	NA	NA	NA	NA	NA	NA	NA	NA	NA	NA	NA	NA	NA	NA	NA	NA	NA	NA	NA	NA	NA	NA	NA	NA	NA	NA	NA	NA	NA	NA	NA	NA	NA	NA	NA	NA	NA	NA	NA	NA	NA	NA	NA	NA	NA	NA	NA	NA	NA	NA	NA	NA	NA	NA	NA	NA	NA	NA	NA	NA	NA	NA	NA	NA	NA	NA	NA	NA	NA	NA	NA	NA	NA	NA	NA	NA	NA	NA	NA	NA	NA	NA	NA	1	metro-politan	Standard	Gretna	Gretna, NE	<raw>	Sarpy County	NE	41.1	-96.2	Central	9	<raw>	10839	169	64.31	2.09	3797	3640	195200	87034	-96.339805	-96.158735	41.190504	41.004348
1608	68046	68046	practices/-LVFWLO7d21zKtkGRgj7	NA	Papillion	US	249 Olson Dr	Ste. 111	NE	NA	NA	NA	NA	true	dgrlemaafcrt	pure	NA	41.138179	Strada Healthcare	-96.041491	NA	Strada Healthcare	NA	NA	NA	NA	NA	NA	NA	4024014404	true	NA	true	http://www.stradahealthcare.com	d	NA	NA	NA	NA	NA	NA	NA	NA	NA	NA	NA	NA	NA	NA	NA	NA	NA	NA	NA	NA	NA	NA	NA	NA	NA	NA	NA	NA	NA	NA	NA	NA	NA	NA	NA	NA	NA	NA	NA	NA	NA	NA	NA	NA	NA	NA	NA	NA	NA	NA	NA	NA	NA	NA	NA	NA	NA	NA	NA	NA	NA	NA	NA	NA	NA	NA	NA	NA	NA	NA	NA	NA	NA	NA	NA	NA	NA	NA	NA	NA	NA	NA	NA	NA	NA	NA	NA	NA	NA	NA	NA	NA	NA	NA	NA	NA	NA	NA	NA	NA	NA	NA	NA	NA	NA	NA	NA	NA	NA	NA	NA	NA	NA	NA	NA	NA	NA	NA	NA	NA	NA	NA	NA	NA	NA	NA	NA	NA	NA	NA	NA	NA	NA	NA	NA	NA	NA	NA	NA	NA	NA	NA	NA	NA	NA	NA	NA	NA	NA	NA	NA	NA	NA	NA	NA	NA	NA	NA	NA	NA	NA	NA	NA	NA	NA	NA	NA	NA	NA	NA	NA	NA	NA	NA	NA	NA	NA	NA	NA	NA	NA	NA	NA	NA	NA	NA	NA	NA	NA	NA	NA	NA	NA	NA	NA	NA	NA	NA	NA	NA	NA	NA	NA	NA	NA	NA	NA	NA	NA	NA	NA	NA	NA	NA	NA	NA	NA	NA	NA	NA	NA	NA	NA	NA	NA	NA	NA	NA	NA	NA	NA	NA	NA	NA	NA	NA	NA	NA	NA	NA	NA	NA	NA	NA	NA	NA	NA	NA	NA	NA	NA	NA	NA	NA	NA	NA	NA	NA	NA	NA	1	metro-politan	Standard	Papillion	Papillion, NE	<raw>	Sarpy County	NE	41.12	-96.07	Central	5	<raw>	25191	924	27.27	0.81	9295	8850	183500	80600	-96.119611	-96.004489	41.176664	41.053171
1609	68106	68106	practices/-LVFWrOEZp5uO8P_oZTy	NA	Omaha	US	7100 W Center Rd	Ste. 200	NE	true	Nurture Health is a Direct Primary Care (DPC clinic that provides all your primary health care for one low monthly fee. Members get unlimited access (visits to personal and affordable healthcare for a flat fee. We also provide low cost prescriptions, diagnostic services (such as lab and radiology and some urgent care services. Our mission is to provide members and their families better access to preventative health care and the freedom to be seen as often as needed. No hassle health care.	true	true	true	stqflnecnfwy	pure	true	41.235998	Nurture Health	-96.020987	true	Nurture Health	2018-02-01	MD, MBA	Josette	Gordon-Simet	open	NA	fam	402-999-4900	true	true	true	http://nurturehealthclinic.com/	d	NA	NA	Mon-Fri	8-5	APRN, NP-C	Jessica	Hines	open	NA	fam	99	Adults	49	Children (0-18	NA	Maximum Family Monthly Price	NA	NA	NA	https://www.facebook.com/nurturehealthclinic	NA	https://www.linkedin.com/company/nurture-health-clinic	NA	NA	NA	NA	NA	NA	NA	nurture_health	NA	NA	NA	NA	NA	NA	NA	nurturehealthclinic	NA	NA	NA	NA	NA	NA	NA	NA	NA	NA	NA	NA	NA	NA	NA	NA	NA	NA	NA	NA	NA	NA	NA	NA	NA	NA	NA	NA	NA	NA	NA	NA	NA	NA	NA	NA	NA	NA	NA	NA	NA	NA	NA	NA	NA	NA	NA	NA	NA	NA	NA	NA	NA	NA	NA	NA	NA	NA	NA	NA	NA	NA	NA	NA	NA	NA	NA	NA	NA	NA	NA	NA	NA	NA	NA	NA	NA	NA	NA	NA	NA	NA	NA	NA	NA	NA	NA	NA	NA	NA	NA	NA	NA	NA	NA	NA	NA	NA	NA	NA	NA	NA	NA	NA	NA	NA	NA	NA	NA	NA	NA	NA	NA	NA	NA	NA	NA	NA	NA	NA	NA	NA	NA	NA	NA	NA	NA	NA	NA	NA	NA	NA	NA	NA	NA	NA	NA	NA	NA	NA	NA	NA	NA	NA	NA	NA	NA	NA	NA	NA	NA	NA	NA	NA	NA	NA	NA	NA	NA	NA	NA	NA	NA	NA	NA	NA	NA	NA	NA	NA	NA	NA	NA	NA	NA	NA	NA	NA	NA	NA	NA	NA	NA	NA	NA	NA	NA	NA	NA	NA	NA	NA	NA	NA	NA	NA	NA	NA	NA	NA	NA	NA	NA	NA	NA	NA	NA	NA	NA	NA	NA	NA	NA	NA	NA	NA	NA	NA	NA	NA	NA	NA	1	metro-politan	Standard	Omaha	Omaha, NE	<raw>	Douglas County	NE	41.24	-96	Central	2	<raw>	19936	3955	5.04	0.02	9894	9159	124000	52559	-96.023975	-95.979947	41.25962	41.219924
1610	68107	68107	practices/-LVFWLbcpA6YtvUrJ9M4	NA	Omaha	US	4828 S 24th St	NA	NE	NA	NA	NA	NA	true	npbbsjnlwmkm	pure	NA	41.210175	Strada Healthcare	-95.947535	NA	Strada Healthcare	NA	NA	NA	NA	NA	NA	NA	4024014404	true	NA	true	http://www.stradahealthcare.com	d	NA	NA	NA	NA	NA	NA	NA	NA	NA	NA	NA	NA	NA	NA	NA	NA	NA	NA	NA	NA	NA	NA	NA	NA	NA	NA	NA	NA	NA	NA	NA	NA	NA	NA	NA	NA	NA	NA	NA	NA	NA	NA	NA	NA	NA	NA	NA	NA	NA	NA	NA	NA	NA	NA	NA	NA	NA	NA	NA	NA	NA	NA	NA	NA	NA	NA	NA	NA	NA	NA	NA	NA	NA	NA	NA	NA	NA	NA	NA	NA	NA	NA	NA	NA	NA	NA	NA	NA	NA	NA	NA	NA	NA	NA	NA	NA	NA	NA	NA	NA	NA	NA	NA	NA	NA	NA	NA	NA	NA	NA	NA	NA	NA	NA	NA	NA	NA	NA	NA	NA	NA	NA	NA	NA	NA	NA	NA	NA	NA	NA	NA	NA	NA	NA	NA	NA	NA	NA	NA	NA	NA	NA	NA	NA	NA	NA	NA	NA	NA	NA	NA	NA	NA	NA	NA	NA	NA	NA	NA	NA	NA	NA	NA	NA	NA	NA	NA	NA	NA	NA	NA	NA	NA	NA	NA	NA	NA	NA	NA	NA	NA	NA	NA	NA	NA	NA	NA	NA	NA	NA	NA	NA	NA	NA	NA	NA	NA	NA	NA	NA	NA	NA	NA	NA	NA	NA	NA	NA	NA	NA	NA	NA	NA	NA	NA	NA	NA	NA	NA	NA	NA	NA	NA	NA	NA	NA	NA	NA	NA	NA	NA	NA	NA	NA	NA	NA	NA	NA	NA	NA	NA	NA	NA	NA	NA	NA	NA	NA	NA	NA	NA	NA	NA	NA	NA	NA	NA	NA	NA	NA	1	metro-politan	Standard	Omaha	Omaha, NE	<raw>	Douglas County	NE	41.21	-95.95	Central	2	<raw>	29491	4471	6.6	0.2	9996	9165	89400	40555	-95.984331	-95.910912	41.231546	41.190776
1611	68114	68114	practices/-LVFWtOa3QGIlY8CYMdZ	NA	Omaha	US	105 S 90th St	Ste. 105	NE	NA	NA	NA	NA	true	rurozguxedgq	pure	NA	41.259405	Strada Healthcare	-96.052078	NA	Strada Healthcare	NA	NA	NA	NA	NA	NA	NA	4024014404	true	NA	true	http://www.stradahealthcare.com/	d	NA	NA	NA	NA	NA	NA	NA	NA	NA	NA	NA	NA	NA	NA	NA	NA	NA	NA	NA	NA	NA	NA	NA	NA	NA	NA	NA	NA	NA	NA	NA	NA	NA	NA	NA	NA	NA	NA	NA	NA	NA	NA	NA	NA	NA	NA	NA	NA	NA	NA	NA	NA	NA	NA	NA	NA	NA	NA	NA	NA	NA	NA	NA	NA	NA	NA	NA	NA	NA	NA	NA	NA	NA	NA	NA	NA	NA	NA	NA	NA	NA	NA	NA	NA	NA	NA	NA	NA	NA	NA	NA	NA	NA	NA	NA	NA	NA	NA	NA	NA	NA	NA	NA	NA	NA	NA	NA	NA	NA	NA	NA	NA	NA	NA	NA	NA	NA	NA	NA	NA	NA	NA	NA	NA	NA	NA	NA	NA	NA	NA	NA	NA	NA	NA	NA	NA	NA	NA	NA	NA	NA	NA	NA	NA	NA	NA	NA	NA	NA	NA	NA	NA	NA	NA	NA	NA	NA	NA	NA	NA	NA	NA	NA	NA	NA	NA	NA	NA	NA	NA	NA	NA	NA	NA	NA	NA	NA	NA	NA	NA	NA	NA	NA	NA	NA	NA	NA	NA	NA	NA	NA	NA	NA	NA	NA	NA	NA	NA	NA	NA	NA	NA	NA	NA	NA	NA	NA	NA	NA	NA	NA	NA	NA	NA	NA	NA	NA	NA	NA	NA	NA	NA	NA	NA	NA	NA	NA	NA	NA	NA	NA	NA	NA	NA	NA	NA	NA	NA	NA	NA	NA	NA	NA	NA	NA	NA	NA	NA	NA	NA	NA	NA	NA	NA	NA	NA	NA	NA	NA	NA	1	metro-politan	Standard	Omaha	Omaha, NE	<raw>	Douglas County	NE	41.26	-96.05	Central	2	<raw>	16928	2915	5.81	0.05	8847	8164	160600	50970	-96.084745	-96.021685	41.277855	41.24757
1612	68114	68114	practices/-Lh2VloZVCgL6QT1nuOv	no age restrictions	Omaha	US	10040 Regency Circle	Suite 375	NE	true	Family Medicine	NA	true	NA	uqkxoaizqvqg	pure	true	41.262556	Mission Direct Primary Care, P.C.	-96.06945	true	Mission Direct Primary Care	2019-07-01	M.D.	John	Hallgren	NA	NA	fam	402-509-8964	NA	true	true	https://missiondirectprimarycare.com	d	NA	NA	NA	NA	NA	NA	NA	NA	NA	NA	99	Primary Care Complete	55	Telehealth	NA	NA	NA	NA	NA	https://facebook.com/missiondirectprimarycare	402-262-1503	https://www.linkedin.com/company/missiondirectprimarycare/	NA	NA	NA	https://firebasestorage.googleapis.com/v0/b/dpcmapper.appspot.com/o/Sigh6qLDzYZUJ5BuEgvR9hUHsUY2%2Fpxbfapeoyc_file?alt=media&token=472dd37b-8f43-4399-9546-ac5649df103b	NA	NA	Primary Care Complete Membership Pricing is $99 per month for the first adult in the family, $79 for the second, and $39 per kid with a $299 per month max per family. Young adults ages 19 – 26 are $49 when they are on a family plan. Telehealth+ Membership pricing is $55 per month for adults with a one-time $185 fee for an in-office comprehensive wellness visit including a blood panel and pap smear when indicated. Additional in-office services will be offered at member-only discounted pricing.	NA	NA	NA	NA	NA	NA	NA	NA	@missiondirectprimarycare	NA	NA	NA	NA	NA	NA	NA	NA	NA	NA	NA	NA	NA	NA	NA	NA	NA	NA	NA	NA	NA	NA	NA	NA	NA	NA	NA	NA	NA	NA	NA	NA	NA	NA	NA	NA	NA	NA	NA	NA	NA	NA	NA	NA	NA	NA	NA	NA	NA	NA	NA	NA	NA	NA	NA	NA	NA	NA	NA	NA	NA	NA	NA	NA	NA	NA	NA	NA	NA	NA	NA	NA	NA	NA	NA	NA	NA	NA	NA	NA	NA	NA	NA	NA	NA	NA	NA	NA	NA	NA	NA	NA	NA	NA	NA	NA	NA	NA	NA	NA	NA	NA	NA	NA	NA	NA	NA	NA	NA	NA	NA	NA	NA	NA	NA	NA	NA	NA	NA	NA	NA	NA	NA	NA	NA	NA	NA	NA	NA	NA	NA	NA	NA	NA	NA	NA	NA	NA	NA	NA	NA	NA	NA	NA	NA	NA	NA	NA	NA	NA	NA	NA	NA	NA	NA	NA	NA	NA	NA	NA	NA	NA	NA	NA	NA	NA	NA	NA	NA	NA	NA	NA	NA	NA	NA	NA	NA	NA	NA	NA	NA	NA	NA	NA	NA	NA	NA	NA	NA	NA	NA	NA	NA	NA	NA	NA	NA	NA	NA	NA	NA	NA	NA	NA	NA	NA	NA	NA	NA	NA	NA	NA	NA	NA	NA	NA	NA	NA	NA	NA	NA	NA	1	metro-politan	Standard	Omaha	Omaha, NE	<raw>	Douglas County	NE	41.26	-96.05	Central	2	<raw>	16928	2915	5.81	0.05	8847	8164	160600	50970	-96.084745	-96.021685	41.277855	41.24757
1613	68118	68118	practices/-MqWrbL4zDfq4KNns50H	0-100+	Omaha	US	1021 S 178th St	NA	NE	true	Good Life Medicine DPC is a Direct Primary Care clinic in West Omaha that specializes in taking care of YOUR family. We offer monthly memberships designed to be affordable and transparent.	NA	true	NA	dqatldjxdvwv	pure	true	41.248879	Good Life Medicine DPC, LLC	-96.192686	true	Good Life Medicine DPC	2021-12-01	MD	Brent	Holmquist	open	NA	fam	402-256-5856	NA	true	true	https://www.goodlifemedicinedpc.com	d	0	true	Monday - Thursday	8 am - 4 pm	NA	NA	NA	NA	NA	NA	50	Ages 0-18	100	Ages 19-64	125	Ages 65+	175	Couples	0	https://www.facebook.com/goodlifemedicinedpc	531-200-7565	NA	NA	NA	NA	https://firebasestorage.googleapis.com/v0/b/dpcmapper.appspot.com/o/qW847K7okWY89MuNtDHMkEi9WGt2%2Fdgmijgoplz_file?alt=media&token=3fa36574-0ea9-4606-b529-8674f8eb1d8c	Dr. Holmquist completed medical school at Creighton University in 2008. He then went to Clarkson Family Medicine graduating in 2011. For the last 10 years he has been a staff position at CHI Health until starting Good Life Medicine DPC December 2021. He and his wife Melissa have three young boys.	NA	Discount if paying quarterly, semiannually or yearly	NA	NA	NA	NA	NA	NA	NA	NA	NA	NA	NA	NA	NA	NA	NA	NA	https://goodlifemedicinedpc.atlas.md/enrollment/index.html?account=iLtmKU0075B0adBeEIH9	NA	NA	NA	NA	NA	NA	NA	Max Family	NA	NA	NA	NA	250	NA	NA	NA	NA	NA	NA	NA	NA	NA	true	NA	NA	NA	NA	NA	NA	NA	NA	NA	NA	NA	NA	NA	NA	NA	NA	NA	NA	NA	NA	NA	NA	NA	NA	NA	NA	NA	NA	NA	NA	NA	NA	NA	NA	NA	NA	NA	NA	NA	NA	NA	NA	NA	NA	2021-12-10T01:04:10.699Z	NA	NA	NA	NA	NA	NA	NA	NA	NA	NA	NA	NA	NA	NA	NA	NA	NA	NA	NA	NA	NA	NA	NA	NA	NA	NA	NA	NA	NA	NA	NA	NA	NA	NA	NA	NA	NA	NA	NA	NA	NA	NA	NA	NA	NA	NA	NA	NA	NA	NA	NA	NA	NA	NA	NA	NA	NA	NA	NA	NA	NA	NA	NA	NA	NA	NA	NA	NA	NA	NA	NA	NA	NA	NA	NA	NA	NA	NA	NA	NA	NA	NA	NA	NA	NA	NA	NA	NA	NA	NA	NA	NA	NA	NA	NA	NA	NA	NA	NA	NA	NA	NA	NA	NA	NA	NA	NA	NA	NA	NA	NA	NA	NA	NA	NA	NA	NA	NA	NA	NA	NA	NA	NA	NA	NA	NA	NA	NA	NA	NA	NA	NA	NA	NA	NA	NA	NA	NA	NA	NA	NA	NA	NA	NA	NA	NA	1	metro-politan	Standard	Omaha	Omaha, NE	<raw>	Douglas County	NE	41.26	-96.19	Central	2	<raw>	9389	2332	4.03	0.02	3441	3291	233800	118546	-96.202151	-96.157857	41.277572	41.248491
1614	68130	68130	practices/-LVFYoUhjG38ihgXtQyr	NA	Omaha	US	16909 Lakeside Hills Ct	Medical Office Building One, Ste 300	NE	NA	CARE – Enhanced access to your very own CHI Health Clinic doctor, nurse practitioner and dedicated medical team with same and next-day appointments plus extended visits. COST – Direct primary care is not an insurance plan. We offer a membership-based model featuring a fixed monthly cost and no co-pay, deductible or co-insurance for primary care services, which makes your monthly costs predictable.	NA	NA	true	ucmrvynqqnve	pure	NA	41.236815	CHI Health Clinic	-96.180798	NA	CHI Health Clinic	NA	MD	Michelle	Benes	NA	https://www.chihealth.com/en/find-a-provider/provider-details.physician.48e03ab7-4bfd-4519-9184-7546d171df66.html	fam	(402 758-5490	true	NA	true	https://www.chihealth.com/clinic/chi-health-clinic-services/direct-primary-care.html	d	NA	NA	NA	NA	NP	Mandy	Carlson	NA	https://www.chihealth.com/en/find-a-provider/provider-details.physician.6a1e44f6-4384-4594-b65f-6adff21d003c.html	fam	80	Single Member	NA	NA	NA	NA	NA	NA	NA	NA	(402 758-5457	NA	NA	NA	NA	https://firebasestorage.googleapis.com/v0/b/dpcmapper.appspot.com/o/SNtItLVu7NMKGSIo2tntLuLZIJG3%2Fczbckigkyl_file?alt=media&token=31bbedf3-3fad-4a06-b95b-323c61b8a1be	NA	NA	Member + Spouse - $120/monthMember + Child(ren* - $150/monthFamily* - $175/month*includes up to three (3 children. Additional children $20/month	NA	NA	NA	NA	NA	NA	NA	NA	NA	NA	NA	NA	NA	NA	NA	NA	NA	NA	NA	NA	NA	NA	NA	NA	NA	NA	MD	William	Lowndes	NA	NA	NA	NA	NA	NA	NA	NA	NA	fam	NA	NA	NA	NA	NA	NP	Leah	NA	Ridder	NA	fam	NA	NA	NA	NA	NA	NA	NA	NA	NA	NA	https://www.chihealth.com/en/find-a-provider/provider-details.physician.991ec68c-3d2f-4b40-a54d-e1413e0d1167.html	NA	NA	NA	NA	NA	NA	NA	https://www.chihealth.com/en/find-a-provider/provider-details.physician.4ae105a0-fcec-4bde-b53f-a12a1f0863ea.html	NA	NA	NA	NA	NA	NA	NA	NA	NA	NA	NA	NA	NA	NA	NA	NA	NA	NA	NA	NA	NA	NA	NA	NA	NA	NA	NA	NA	NA	NA	NA	NA	NA	NA	NA	NA	NA	NA	NA	NA	NA	NA	NA	NA	NA	NA	NA	NA	NA	NA	NA	NA	NA	NA	NA	NA	NA	NA	NA	NA	NA	NA	NA	NA	NA	NA	NA	NA	NA	NA	NA	NA	NA	NA	NA	NA	NA	NA	NA	NA	NA	NA	NA	NA	NA	NA	NA	NA	NA	NA	NA	NA	NA	NA	NA	NA	NA	NA	NA	NA	NA	NA	NA	NA	NA	NA	NA	NA	NA	NA	NA	NA	NA	NA	NA	NA	NA	NA	NA	NA	NA	NA	NA	NA	NA	NA	NA	NA	NA	NA	NA	NA	NA	NA	NA	NA	NA	NA	NA	NA	NA	NA	NA	NA	NA	NA	NA	NA	NA	NA	NA	NA	NA	NA	NA	NA	NA	NA	NA	NA	NA	NA	1	metro-politan	Standard	Omaha	Omaha, NE	<raw>	Douglas County	NE	41.23	-96.19	Central	3	<raw>	17972	2355	7.63	0.22	6983	6568	229100	97942	-96.234448	-96.149839	41.248559	41.218496
1615	68130	68130	practices/-LVFWL9g8kT6_9sC5Ha3	NA	Omaha	US	17841 Pierce Plaza	NA	NE	NA	NA	NA	NA	true	ucvuabjxpwqs	pure	NA	41.247247	Strada Healthcare	-96.194324	NA	Strada Healthcare	NA	NA	NA	NA	NA	NA	NA	4024014404	true	NA	true	http://www.stradahealthcare.com	d	NA	NA	NA	NA	NA	NA	NA	NA	NA	NA	NA	NA	NA	NA	NA	NA	NA	NA	NA	NA	NA	NA	NA	NA	NA	NA	NA	NA	NA	NA	NA	NA	NA	NA	NA	NA	NA	NA	NA	NA	NA	NA	NA	NA	NA	NA	NA	NA	NA	NA	NA	NA	NA	NA	NA	NA	NA	NA	NA	NA	NA	NA	NA	NA	NA	NA	NA	NA	NA	NA	NA	NA	NA	NA	NA	NA	NA	NA	NA	NA	NA	NA	NA	NA	NA	NA	NA	NA	NA	NA	NA	NA	NA	NA	NA	NA	NA	NA	NA	NA	NA	NA	NA	NA	NA	NA	NA	NA	NA	NA	NA	NA	NA	NA	NA	NA	NA	NA	NA	NA	NA	NA	NA	NA	NA	NA	NA	NA	NA	NA	NA	NA	NA	NA	NA	NA	NA	NA	NA	NA	NA	NA	NA	NA	NA	NA	NA	NA	NA	NA	NA	NA	NA	NA	NA	NA	NA	NA	NA	NA	NA	NA	NA	NA	NA	NA	NA	NA	NA	NA	NA	NA	NA	NA	NA	NA	NA	NA	NA	NA	NA	NA	NA	NA	NA	NA	NA	NA	NA	NA	NA	NA	NA	NA	NA	NA	NA	NA	NA	NA	NA	NA	NA	NA	NA	NA	NA	NA	NA	NA	NA	NA	NA	NA	NA	NA	NA	NA	NA	NA	NA	NA	NA	NA	NA	NA	NA	NA	NA	NA	NA	NA	NA	NA	NA	NA	NA	NA	NA	NA	NA	NA	NA	NA	NA	NA	NA	NA	NA	NA	NA	NA	NA	NA	NA	NA	NA	NA	NA	NA	1	metro-politan	Standard	Omaha	Omaha, NE	<raw>	Douglas County	NE	41.23	-96.19	Central	3	<raw>	17972	2355	7.63	0.22	6983	6568	229100	97942	-96.234448	-96.149839	41.248559	41.218496
1616	68137	68137	practices/-MW5NIRvVpf97US8wzCI	0 - 114	Omaha	US	4909 S. 118th St.	NA	NE	true	NA	true	true	NA	fypupmokxbcz	pure	true	41.209198	AspireMD	-96.097918	true	AspireMD (FreedomDOC	NA	MD	Nicole	Ascanio	open	NA	fam	402-383-2613	NA	true	true	https://aspiremddirect.com/	d	NA	true	Mon-Fri	8am-5pm	NA	NA	NA	NA	NA	NA	59	Age 0-18	79	Age 19-26	125	Age 27+	NA	NA	NA	NA	NA	NA	NA	NA	NA	https://firebasestorage.googleapis.com/v0/b/dpcmapper.appspot.com/o/SNtItLVu7NMKGSIo2tntLuLZIJG3%2Fucclkrwjse_file?alt=media&token=4fae892b-3666-4127-9c6b-4b0bb0366cc6	NA	NA	Couples (Discount for two $225/month. Family Max (couple plus 3 kids @ $49, if more kids free $372/month.	NA	NA	NA	NA	NA	NA	NA	NA	NA	NA	NA	NA	NA	NA	NA	<iframe width=509 height=287 src=https://www.youtube.com/embed/S2pzVA8XJEU title=YouTube video player frameborder=0 allow=accelerometer; autoplay; clipboard-write; encrypted-media; gyroscope; picture-in-picture allowfullscreen></iframe>	NA	NA	NA	NA	NA	NA	NA	NA	NA	NA	NA	NA	NA	NA	NA	NA	NA	NA	NA	NA	NA	NA	NA	true	NA	NA	NA	NA	NA	NA	NA	NA	NA	NA	NA	NA	NA	NA	NA	NA	NA	NA	NA	NA	NA	NA	NA	NA	NA	NA	NA	NA	NA	NA	NA	NA	NA	NA	NA	NA	NA	NA	NA	NA	NA	NA	NA	NA	2021-03-18T17:27:59.932Z	NA	NA	NA	NA	NA	NA	NA	NA	NA	NA	NA	NA	NA	NA	NA	NA	NA	NA	NA	NA	NA	NA	NA	NA	NA	NA	NA	NA	NA	NA	NA	NA	NA	NA	NA	NA	NA	NA	NA	NA	NA	NA	NA	NA	NA	NA	NA	NA	NA	NA	NA	NA	NA	NA	NA	NA	NA	NA	NA	NA	NA	NA	NA	NA	NA	NA	NA	NA	NA	NA	NA	NA	NA	NA	NA	NA	NA	NA	NA	NA	NA	NA	NA	NA	NA	NA	NA	NA	NA	NA	NA	NA	NA	NA	NA	NA	NA	NA	NA	NA	NA	NA	NA	NA	NA	NA	NA	NA	NA	NA	NA	NA	NA	NA	NA	NA	NA	NA	NA	NA	NA	NA	NA	NA	NA	NA	NA	NA	NA	NA	NA	NA	NA	NA	NA	NA	NA	NA	NA	NA	NA	NA	NA	NA	NA	NA	1	metro-politan	Standard	Omaha	Omaha, NE	<raw>	Douglas County	NE	41.21	-96.12	Central	3	<raw>	24921	3007	8.29	0.04	10541	10106	137800	60691	-96.158333	-96.073239	41.225302	41.190548
1617	68434	68434	practices/-Lmz8SdX2_mqjpLqfFvZ	0-64	Seward	US	510 Bradford St	NA	NE	NA	NA	NA	true	NA	zuewjklbrpqu	hybrid	true	40.909937	Twin Rivers Urgent Care, LLC	-97.098216	NA	Twin Rivers Urgent Care and Family Care	2019-08-01	NA	NA	NA	NA	NA	NA	531-727-2893	NA	true	true	http://trurgentcare.com/	d	50	NA	Monday and Wednesday	0800-1800	NA	NA	NA	NA	NA	NA	NA	Platinum- all urgent care and primary care visits, in-house labs, x-rays, procedures, and in house medications included	NA	Silver- all urgent care and primary care visits are included, small charges for additional labs, x-rays, and procedures.	NA	NA	NA	NA	NA	https://www.facebook.com/TRUrgentCareFamilyCare/	531-727-2896	NA	NA	NA	NA	https://firebasestorage.googleapis.com/v0/b/dpcmapper.appspot.com/o/GgGqwh8hXDfgKBKMPkYNiAJflwb2%2Fmckuhsxbti_file?alt=media&token=d89d6902-80a9-40b7-b134-66ff6107b0cd	NA	NA	Platinum $149 for first family member or individual, and then $75 for each additional family member. Silver $89 for first family member or individual, and then $45 for each additional family member.	NA	NA	Tuesday, Thursday, and Friday	0800-1700	Saturday	1000-1600	Sunday	1200-1700	https://www.instagram.com/twinriversurgentcarefamilycare/?hl=en	NA	NA	NA	NA	NA	NA	NA	NA	NA	NA	NA	NA	NA	NA	NA	NA	NA	NA	NA	NA	NA	NA	NA	NA	NA	NA	NA	NA	NA	NA	NA	NA	NA	NA	NA	NA	NA	NA	NA	NA	NA	NA	NA	NA	NA	NA	NA	NA	NA	NA	NA	NA	NA	NA	NA	NA	NA	NA	NA	NA	NA	NA	NA	NA	NA	NA	NA	NA	NA	NA	NA	NA	NA	NA	NA	2019-08-23T15:43:45.065Z	NA	NA	NA	NA	NA	NA	NA	NA	NA	NA	NA	NA	NA	NA	NA	NA	NA	NA	NA	NA	NA	NA	NA	NA	NA	NA	NA	NA	NA	NA	NA	NA	NA	NA	NA	NA	NA	NA	NA	NA	NA	NA	NA	NA	NA	NA	NA	NA	NA	NA	NA	NA	NA	NA	NA	NA	NA	NA	NA	NA	NA	NA	NA	NA	NA	NA	NA	NA	NA	NA	NA	NA	NA	NA	NA	NA	NA	NA	NA	NA	NA	NA	NA	NA	NA	NA	NA	NA	NA	NA	NA	NA	NA	NA	NA	NA	NA	NA	NA	NA	NA	NA	NA	NA	NA	NA	NA	NA	NA	NA	NA	NA	NA	NA	NA	NA	NA	NA	NA	NA	NA	NA	NA	NA	NA	NA	NA	NA	NA	NA	NA	NA	NA	NA	NA	NA	NA	NA	NA	NA	NA	NA	NA	NA	NA	NA	7	small-town	Standard	Seward	Seward, NE	<raw>	Seward County	NE	40.9	-97.1	Central	12	<raw>	8576	54	158.8	1.08	3468	3152	146200	59412	-97.292152	-96.964055	41.046505	40.792598
1618	68434	68434	practices/-NagGCF_1OUgJd6zVZr1	0-64	Seward	US	306 S. 4th St. STE 200	NA	NE	true	Direct Primary Care and Functional Medicine	NA	true	NA	fbhcnqsrjxdz	NA	true	40.905803	NA	-97.096361	true	Wellness Redefined, LLC	2023-08-01	DNP, APRN, FNP-C	Charly	Spangler	NA	NA	fam	402-641-3365	NA	true	true	https://www.wellness-redefined.com/	d	50	true	NA	NA	NA	NA	NA	NA	NA	NA	NA	NA	NA	NA	NA	NA	NA	NA	NA	https://www.facebook.com/profile.php?id=100093057559536	866-728-0190	NA	NA	NA	NA	NA	NA	NA	One time enrollment fee $50 per family Kids 0-18 - $50 per monthKids 0-18 with a paid adult $25 per monthAdults 19-35 $55 per month Adults 36-64 $65 per monthFamily with 5-7 members - $170 per month Family with 8+ members - $220 per month	NA	NA	NA	NA	NA	NA	NA	NA	NA	89	Non-member sick visit	40	Non-member sports physical	NA	NA	NA	NA	NA	NA	NA	NA	NA	NA	NA	NA	NA	NA	NA	NA	NA	NA	NA	NA	NA	NA	NA	NA	NA	NA	true	NA	NA	NA	NA	NA	NA	NA	NA	NA	NA	NA	NA	NA	NA	NA	NA	NA	NA	NA	NA	NA	NA	40	Non-member virtual visit	NA	NA	NA	NA	NA	NA	NA	NA	NA	NA	NA	NA	NA	NA	NA	NA	NA	NA	NA	NA	2023-07-31T14:05:39.239Z	NA	NA	NA	NA	NA	NA	NA	NA	NA	NA	NA	NA	NA	NA	NA	NA	NA	NA	NA	NA	NA	NA	NA	NA	NA	NA	NA	NA	NA	NA	NA	NA	NA	NA	NA	NA	NA	NA	NA	NA	NA	NA	NA	NA	NA	NA	NA	NA	NA	NA	NA	NA	NA	NA	NA	NA	NA	NA	NA	NA	NA	NA	NA	NA	NA	NA	NA	NA	NA	NA	NA	NA	NA	NA	NA	NA	NA	NA	NA	NA	NA	NA	NA	NA	NA	NA	NA	NA	NA	NA	NA	NA	NA	NA	NA	NA	NA	NA	NA	NA	NA	NA	NA	NA	NA	NA	NA	NA	NA	NA	NA	NA	NA	NA	NA	NA	NA	NA	NA	NA	NA	NA	NA	NA	NA	NA	NA	NA	NA	NA	NA	NA	NA	NA	NA	NA	NA	NA	NA	NA	NA	NA	NA	NA	NA	NA	7	small-town	Standard	Seward	Seward, NE	<raw>	Seward County	NE	40.9	-97.1	Central	12	<raw>	8576	54	158.8	1.08	3468	3152	146200	59412	-97.292152	-96.964055	41.046505	40.792598
1619	68507	68507	practices/-LVFWKiFYiiIXbGKrUX4	NA	Lincoln	US	2800 N 83rd St	NA	NE	NA	NA	NA	NA	true	lhwopfywzycm	pure	NA	40.841391	Strada Healthcare	-96.606811	NA	Strada Healthcare	NA	NA	NA	NA	NA	NA	NA	4024014404	true	NA	true	http://www.stradahealthcare.com	d	NA	NA	NA	NA	NA	NA	NA	NA	NA	NA	NA	NA	NA	NA	NA	NA	NA	NA	NA	NA	NA	NA	NA	NA	NA	NA	NA	NA	NA	NA	NA	NA	NA	NA	NA	NA	NA	NA	NA	NA	NA	NA	NA	NA	NA	NA	NA	NA	NA	NA	NA	NA	NA	NA	NA	NA	NA	NA	NA	NA	NA	NA	NA	NA	NA	NA	NA	NA	NA	NA	NA	NA	NA	NA	NA	NA	NA	NA	NA	NA	NA	NA	NA	NA	NA	NA	NA	NA	NA	NA	NA	NA	NA	NA	NA	NA	NA	NA	NA	NA	NA	NA	NA	NA	NA	NA	NA	NA	NA	NA	NA	NA	NA	NA	NA	NA	NA	NA	NA	NA	NA	NA	NA	NA	NA	NA	NA	NA	NA	NA	NA	NA	NA	NA	NA	NA	NA	NA	NA	NA	NA	NA	NA	NA	NA	NA	NA	NA	NA	NA	NA	NA	NA	NA	NA	NA	NA	NA	NA	NA	NA	NA	NA	NA	NA	NA	NA	NA	NA	NA	NA	NA	NA	NA	NA	NA	NA	NA	NA	NA	NA	NA	NA	NA	NA	NA	NA	NA	NA	NA	NA	NA	NA	NA	NA	NA	NA	NA	NA	NA	NA	NA	NA	NA	NA	NA	NA	NA	NA	NA	NA	NA	NA	NA	NA	NA	NA	NA	NA	NA	NA	NA	NA	NA	NA	NA	NA	NA	NA	NA	NA	NA	NA	NA	NA	NA	NA	NA	NA	NA	NA	NA	NA	NA	NA	NA	NA	NA	NA	NA	NA	NA	NA	NA	NA	NA	NA	NA	NA	NA	1	metro-politan	Standard	Lincoln	Lincoln, NE	<raw>	Lancaster County	NE	40.86	-96.61	Central	2	<raw>	13429	1305	10.29	0	6086	5778	117400	48025	-96.644442	-96.581867	40.88576	40.831519
1620	68510	68510	practices/-LVFXLRVne14qaOx33DE	0 +	Lincoln	US	8101 O St	NA	NE	true	Access Family Medicine is Lincoln, Nebraska’s ﬁrst Direct Primary Care clinic. We provide tailored care around you, the patient, giving you more access to your physician without the hassles of a traditional medical practice. We love what we do, and we think you will too. At Access Family Medicine, our physician’s patient load will be capped at 600, compared to a traditional practice of at least 2000. This opens our schedules to see you when you need to be seen.	true	true	true	ptcmhckyvnzg	pure	true	40.812909	Access Family Medicine	-96.608981	true	Access Family Medicine	2016-07-18	DO	Todd	Johnson	open	https://www.doximity.com/pub/todd-johnson-do-29fe0d2c	fam	402-858-1510	true	true	true	http://accessfamilymedicine.com/	d	NA	NA	Monday-Friday	8 am -4 pm	PA-C	Krystal	Jackson	NA	NA	fam	50	20-44	75	45-64	100	65+	10	0-19 with paid adult	NA	NA	402-858-1511	NA	NA	NA	NA	https://firebasestorage.googleapis.com/v0/b/dpcmapper.appspot.com/o/SNtItLVu7NMKGSIo2tntLuLZIJG3%2Fwxxvpbdzoz_file?alt=media&token=7ae6579f-e513-4ef4-986e-6a6d3abdfe26	I am a Board Certified Family Physician. and hold dual accreditation from the American Osteopathic Board of Family Physicians and the American Board of Family Medicine. In 2014 I earned a Fellow with the American Academy of Family Physicians.	https://firebasestorage.googleapis.com/v0/b/dpcmapper.appspot.com/o/SNtItLVu7NMKGSIo2tntLuLZIJG3%2Fipcdomcwyh_file?alt=media&token=58b38944-1326-41ed-a902-7942b46d698e	NA	NA	NA	NA	NA	NA	NA	NA	NA	NA	NA	NA	NA	NA	NA	NA	<iframe width=356 height=311 src=https://www.youtube.com/embed/z46FHlKkD5c frameborder=0 allow=accelerometer; autoplay; encrypted-media; gyroscope; picture-in-picture allowfullscreen></iframe>	NA	NA	NA	NA	NA	NA	NA	NA	NA	NA	PA-C	Teresa	Novak	NA	NA	NA	NA	NA	NA	NA	NA	open	fam	NA	NA	NA	NA	NA	NA	NA	NA	NA	NA	NA	NA	NA	NA	NA	NA	NA	NA	NA	NA	https://accessfamilymedicine.atlas.md/enrollment/index.html?account=MbQhb04HIZNxELKuq7gP#	NA	NA	NA	NA	NA	NA	NA	NA	NA	NA	NA	NA	NA	NA	NA	NA	NA	NA	NA	NA	NA	NA	NA	NA	NA	NA	NA	NA	NA	NA	NA	NA	NA	NA	NA	NA	NA	NA	NA	NA	NA	NA	NA	NA	NA	NA	NA	NA	NA	NA	NA	NA	NA	NA	NA	NA	NA	NA	NA	NA	NA	NA	NA	NA	NA	NA	NA	NA	NA	NA	NA	NA	NA	NA	NA	NA	NA	NA	NA	NA	NA	NA	NA	NA	NA	NA	NA	NA	NA	NA	NA	NA	NA	NA	NA	NA	NA	NA	NA	NA	NA	NA	NA	NA	NA	NA	NA	NA	NA	NA	NA	NA	NA	NA	NA	NA	NA	NA	NA	NA	NA	NA	NA	NA	NA	NA	NA	NA	NA	NA	NA	NA	NA	NA	NA	NA	NA	NA	NA	NA	NA	NA	NA	NA	NA	NA	NA	NA	NA	NA	NA	NA	NA	NA	NA	NA	NA	NA	NA	NA	NA	NA	NA	NA	NA	NA	NA	NA	NA	NA	NA	1	metro-politan	Standard	Lincoln	Lincoln, NE	<raw>	Lancaster County	NE	40.81	-96.65	Central	3	<raw>	20514	3524	5.82	0.03	9917	9181	135300	40501	-96.695349	-96.577235	40.815713	40.7962
1621	68516	68516	practices/-LVFVgluGKHhdAOfBUg7	NA	Lincoln	US	6041 Village Dr	Ste. 130	NE	NA	NA	NA	NA	true	jddspgssprbm	hybrid	NA	40.751188	Strada Healthcare	-96.665094	NA	Strada Healthcare	NA	MD	Bart	Bellamy	open	NA	fam	402.401.4404	true	NA	true	http://www.stradahealthcare.com	d	NA	NA	NA	NA	NA	NA	NA	NA	NA	NA	NA	NA	NA	NA	NA	NA	NA	NA	NA	NA	NA	NA	NA	NA	NA	NA	NA	NA	NA	NA	NA	NA	NA	NA	NA	NA	NA	NA	NA	NA	NA	NA	NA	NA	NA	NA	NA	NA	NA	NA	NA	NA	NA	NA	NA	NA	NA	NA	NA	NA	NA	NA	NA	NA	NA	NA	NA	NA	NA	NA	NA	NA	NA	NA	NA	NA	NA	NA	NA	NA	NA	NA	NA	NA	NA	NA	NA	NA	NA	NA	NA	NA	NA	NA	NA	NA	NA	NA	NA	NA	NA	NA	NA	NA	NA	NA	NA	NA	NA	NA	NA	NA	NA	NA	NA	NA	NA	NA	NA	NA	NA	NA	NA	NA	NA	NA	NA	NA	NA	NA	NA	NA	NA	NA	NA	NA	NA	NA	NA	NA	NA	NA	NA	NA	NA	NA	NA	NA	NA	NA	NA	NA	NA	NA	NA	NA	NA	NA	NA	NA	NA	NA	NA	NA	NA	NA	NA	NA	NA	NA	NA	NA	NA	NA	NA	NA	NA	NA	NA	NA	NA	NA	NA	NA	NA	NA	NA	NA	NA	NA	NA	NA	NA	NA	NA	NA	NA	NA	NA	NA	NA	NA	NA	NA	NA	NA	NA	NA	NA	NA	NA	NA	NA	NA	NA	NA	NA	NA	NA	NA	NA	NA	NA	NA	NA	NA	NA	NA	NA	NA	NA	NA	NA	NA	NA	NA	NA	NA	NA	NA	NA	NA	NA	NA	NA	NA	NA	NA	NA	NA	NA	NA	NA	NA	NA	NA	NA	NA	NA	NA	1	metro-politan	Standard	Lincoln	Lincoln, NE	<raw>	Lancaster County	NE	40.73	-96.64	Central	3	<raw>	38956	2046	19.04	0.03	15813	15284	194000	78238	-96.683043	-96.599008	40.769866	40.697279
1622	68516	68516	practices/-LVFVchrpdKgQa5utA9A	NA	Lincoln	US	6041 Village Dr	Ste. 130	NE	NA	NA	NA	NA	true	rdhhmhqodmfn	hybrid	NA	40.751188	Strada Healthcare	-96.665094	NA	Strada Healthcare	NA	MD	Bart	Bellamy	open	NA	fam	402.401.4404	true	NA	true	http://www.stradahealthcare.com	d	NA	NA	NA	NA	NA	NA	NA	NA	NA	NA	NA	NA	NA	NA	NA	NA	NA	NA	NA	NA	NA	NA	NA	NA	NA	NA	NA	NA	NA	NA	NA	NA	NA	NA	NA	NA	NA	NA	NA	NA	NA	NA	NA	NA	NA	NA	NA	NA	NA	NA	NA	NA	NA	NA	NA	NA	NA	NA	NA	NA	NA	NA	NA	NA	NA	NA	NA	NA	NA	NA	NA	NA	NA	NA	NA	NA	NA	NA	NA	NA	NA	NA	NA	NA	NA	NA	NA	NA	NA	NA	NA	NA	NA	NA	NA	NA	NA	NA	NA	NA	NA	NA	NA	NA	NA	NA	NA	NA	NA	NA	NA	NA	NA	NA	NA	NA	NA	NA	NA	NA	NA	NA	NA	NA	NA	NA	NA	NA	NA	NA	NA	NA	NA	NA	NA	NA	NA	NA	NA	NA	NA	NA	NA	NA	NA	NA	NA	NA	NA	NA	NA	NA	NA	NA	NA	NA	NA	NA	NA	NA	NA	NA	NA	NA	NA	NA	NA	NA	NA	NA	NA	NA	NA	NA	NA	NA	NA	NA	NA	NA	NA	NA	NA	NA	NA	NA	NA	NA	NA	NA	NA	NA	NA	NA	NA	NA	NA	NA	NA	NA	NA	NA	NA	NA	NA	NA	NA	NA	NA	NA	NA	NA	NA	NA	NA	NA	NA	NA	NA	NA	NA	NA	NA	NA	NA	NA	NA	NA	NA	NA	NA	NA	NA	NA	NA	NA	NA	NA	NA	NA	NA	NA	NA	NA	NA	NA	NA	NA	NA	NA	NA	NA	NA	NA	NA	NA	NA	NA	NA	NA	1	metro-politan	Standard	Lincoln	Lincoln, NE	<raw>	Lancaster County	NE	40.73	-96.64	Central	3	<raw>	38956	2046	19.04	0.03	15813	15284	194000	78238	-96.683043	-96.599008	40.769866	40.697279
1623	68516	68516	practices/-LVFVchrpdKgQa5utA9A	NA	Lincoln	US	6041 Village Dr	Ste. 130	NE	NA	NA	NA	NA	true	rdhhmhqodmfn	hybrid	NA	40.751188	Strada Healthcare	-96.665094	NA	Strada Healthcare	NA	MD	Bart	Bellamy	open	NA	fam	402.401.4404	true	NA	true	http://www.stradahealthcare.com	d	NA	NA	NA	NA	NA	NA	NA	NA	NA	NA	NA	NA	NA	NA	NA	NA	NA	NA	NA	NA	NA	NA	NA	NA	NA	NA	NA	NA	NA	NA	NA	NA	NA	NA	NA	NA	NA	NA	NA	NA	NA	NA	NA	NA	NA	NA	NA	NA	NA	NA	NA	NA	NA	NA	NA	NA	NA	NA	NA	NA	NA	NA	NA	NA	NA	NA	NA	NA	NA	NA	NA	NA	NA	NA	NA	NA	NA	NA	NA	NA	NA	NA	NA	NA	NA	NA	NA	NA	NA	NA	NA	NA	NA	NA	NA	NA	NA	NA	NA	NA	NA	NA	NA	NA	NA	NA	NA	NA	NA	NA	NA	NA	NA	NA	NA	NA	NA	NA	NA	NA	NA	NA	NA	NA	NA	NA	NA	NA	NA	NA	NA	NA	NA	NA	NA	NA	NA	NA	NA	NA	NA	NA	NA	NA	NA	NA	NA	NA	NA	NA	NA	NA	NA	NA	NA	NA	NA	NA	NA	NA	NA	NA	NA	NA	NA	NA	NA	NA	NA	NA	NA	NA	NA	NA	NA	NA	NA	NA	NA	NA	NA	NA	NA	NA	NA	NA	NA	NA	NA	NA	NA	NA	NA	NA	NA	NA	NA	NA	NA	NA	NA	NA	NA	NA	NA	NA	NA	NA	NA	NA	NA	NA	NA	NA	NA	NA	NA	NA	NA	NA	NA	NA	NA	NA	NA	NA	NA	NA	NA	NA	NA	NA	NA	NA	NA	NA	NA	NA	NA	NA	NA	NA	NA	NA	NA	NA	NA	NA	NA	NA	NA	NA	NA	NA	NA	NA	NA	NA	NA	NA	1	metro-politan	Standard	Lincoln	Lincoln, NE	<raw>	Lancaster County	NE	40.73	-96.64	Central	3	<raw>	38956	2046	19.04	0.03	15813	15284	194000	78238	-96.683043	-96.599008	40.769866	40.697279
1624	68516	68516	practices/-LVFVgluGKHhdAOfBUg7	NA	Lincoln	US	6041 Village Dr	Ste. 130	NE	NA	NA	NA	NA	true	jddspgssprbm	hybrid	NA	40.751188	Strada Healthcare	-96.665094	NA	Strada Healthcare	NA	MD	Bart	Bellamy	open	NA	fam	402.401.4404	true	NA	true	http://www.stradahealthcare.com	d	NA	NA	NA	NA	NA	NA	NA	NA	NA	NA	NA	NA	NA	NA	NA	NA	NA	NA	NA	NA	NA	NA	NA	NA	NA	NA	NA	NA	NA	NA	NA	NA	NA	NA	NA	NA	NA	NA	NA	NA	NA	NA	NA	NA	NA	NA	NA	NA	NA	NA	NA	NA	NA	NA	NA	NA	NA	NA	NA	NA	NA	NA	NA	NA	NA	NA	NA	NA	NA	NA	NA	NA	NA	NA	NA	NA	NA	NA	NA	NA	NA	NA	NA	NA	NA	NA	NA	NA	NA	NA	NA	NA	NA	NA	NA	NA	NA	NA	NA	NA	NA	NA	NA	NA	NA	NA	NA	NA	NA	NA	NA	NA	NA	NA	NA	NA	NA	NA	NA	NA	NA	NA	NA	NA	NA	NA	NA	NA	NA	NA	NA	NA	NA	NA	NA	NA	NA	NA	NA	NA	NA	NA	NA	NA	NA	NA	NA	NA	NA	NA	NA	NA	NA	NA	NA	NA	NA	NA	NA	NA	NA	NA	NA	NA	NA	NA	NA	NA	NA	NA	NA	NA	NA	NA	NA	NA	NA	NA	NA	NA	NA	NA	NA	NA	NA	NA	NA	NA	NA	NA	NA	NA	NA	NA	NA	NA	NA	NA	NA	NA	NA	NA	NA	NA	NA	NA	NA	NA	NA	NA	NA	NA	NA	NA	NA	NA	NA	NA	NA	NA	NA	NA	NA	NA	NA	NA	NA	NA	NA	NA	NA	NA	NA	NA	NA	NA	NA	NA	NA	NA	NA	NA	NA	NA	NA	NA	NA	NA	NA	NA	NA	NA	NA	NA	NA	NA	NA	NA	NA	NA	1	metro-politan	Standard	Lincoln	Lincoln, NE	<raw>	Lancaster County	NE	40.73	-96.64	Central	3	<raw>	38956	2046	19.04	0.03	15813	15284	194000	78238	-96.683043	-96.599008	40.769866	40.697279
1625	68516	68516	practices/-NGd7O380Bse-BCEx9M4	0-120	Lincoln	US	5445 Red Rock Lane	Ste 300	NE	true	Direct primary care practice offering an integrative approach to whole-person health and transformational wellness.	NA	true	NA	zqnotqytovbm	pure	true	40.73797	Aletheia Integrative Medical, LLC	-96.645802	true	Aletheia Integrative Medical	2022-11-01	MD	Jaime	Dodge	open	NA	fam	531-333-2037	NA	NA	true	https://aletheia.md	d	100	true	NA	NA	NA	NA	NA	NA	NA	NA	40	Ages 0-21	100	Ages 22-39	120	Ages 40-59	150	Ages 60+	NA	https://www.facebook.com/aletheiaintegrative	531-214-0076	NA	NA	NA	NA	https://firebasestorage.googleapis.com/v0/b/dpcmapper.appspot.com/o/GMQHhXaRTLf7djWF1dyUSJXrTvj2%2Foojhmqtkhw_file?alt=media&token=317bd7a5-15db-4a16-a7b6-da2b5512b9c0	Dr Dodge has a 20 years’ experience in family, hospital, & emergency medicine & understands the importance of building a trusting relationship between himself and his patients–enabling them convenient access to their personalized physician while respecting freedom in their healthcare choices.	https://firebasestorage.googleapis.com/v0/b/dpcmapper.appspot.com/o/GMQHhXaRTLf7djWF1dyUSJXrTvj2%2Fhfkqcwjxwy_file?alt=media&token=145a864e-65f2-4a61-8a38-315f8dcb757e	Big Family? Pay a maximum of $300/month! *Ages 0-21 without an adult membership are $100/month **There will be a one-time $100 enrollment fee for each new family	@aletheia.integrative	NA	NA	NA	NA	NA	NA	NA	NA	NA	NA	NA	NA	NA	NA	NA	https://patients.aerodpc.com/#/aerodpc.pid.huxk/patients/new	NA	NA	NA	NA	NA	NA	NA	NA	NA	NA	NA	NA	NA	NA	NA	NA	NA	NA	NA	NA	NA	NA	true	NA	NA	NA	NA	NA	NA	NA	NA	NA	NA	NA	NA	NA	NA	NA	NA	NA	NA	NA	NA	NA	NA	NA	NA	NA	NA	NA	NA	NA	NA	NA	NA	NA	NA	NA	NA	NA	NA	NA	NA	NA	NA	NA	NA	2022-11-11T23:58:38.505Z	NA	NA	NA	NA	NA	NA	NA	NA	NA	NA	NA	NA	NA	NA	NA	NA	NA	NA	NA	NA	NA	NA	NA	NA	NA	NA	NA	NA	NA	NA	NA	NA	NA	NA	NA	NA	NA	NA	NA	NA	NA	NA	NA	NA	NA	NA	NA	NA	NA	NA	NA	NA	NA	NA	NA	NA	NA	NA	NA	NA	NA	NA	NA	NA	NA	NA	NA	NA	NA	NA	NA	NA	NA	NA	NA	NA	NA	NA	NA	NA	NA	NA	NA	NA	NA	NA	NA	NA	NA	NA	NA	NA	NA	NA	NA	NA	NA	NA	NA	NA	NA	NA	NA	NA	NA	NA	NA	NA	NA	NA	NA	NA	NA	NA	NA	NA	NA	NA	NA	NA	NA	NA	NA	NA	NA	NA	NA	NA	NA	NA	NA	NA	NA	NA	NA	NA	NA	NA	NA	NA	NA	NA	NA	NA	NA	NA	1	metro-politan	Standard	Lincoln	Lincoln, NE	<raw>	Lancaster County	NE	40.73	-96.64	Central	3	<raw>	38956	2046	19.04	0.03	15813	15284	194000	78238	-96.683043	-96.599008	40.769866	40.697279
1626	68701	68701	practices/-LVFVclbfzM5v7uoaAv5	NA	Norfolk	US	305 N 37th St	NA	NE	NA	NA	NA	NA	true	zmuvolfmcocx	hybrid	NA	42.035051	Strada Healthcare	-97.466113	NA	Strada Healthcare	NA	MD	Kari	Galyen	open	NA	fam	402.401.4404	true	NA	true	http://www.stradahealthcare.com	d	NA	NA	NA	NA	NA	NA	NA	NA	NA	NA	NA	NA	NA	NA	NA	NA	NA	NA	NA	NA	NA	NA	NA	NA	NA	NA	NA	NA	NA	NA	NA	NA	NA	NA	NA	NA	NA	NA	NA	NA	NA	NA	NA	NA	NA	NA	NA	NA	NA	NA	NA	NA	NA	NA	NA	NA	NA	NA	NA	NA	NA	NA	NA	NA	NA	NA	NA	NA	NA	NA	NA	NA	NA	NA	NA	NA	NA	NA	NA	NA	NA	NA	NA	NA	NA	NA	NA	NA	NA	NA	NA	NA	NA	NA	NA	NA	NA	NA	NA	NA	NA	NA	NA	NA	NA	NA	NA	NA	NA	NA	NA	NA	NA	NA	NA	NA	NA	NA	NA	NA	NA	NA	NA	NA	NA	NA	NA	NA	NA	NA	NA	NA	NA	NA	NA	NA	NA	NA	NA	NA	NA	NA	NA	NA	NA	NA	NA	NA	NA	NA	NA	NA	NA	NA	NA	NA	NA	NA	NA	NA	NA	NA	NA	NA	NA	NA	NA	NA	NA	NA	NA	NA	NA	NA	NA	NA	NA	NA	NA	NA	NA	NA	NA	NA	NA	NA	NA	NA	NA	NA	NA	NA	NA	NA	NA	NA	NA	NA	NA	NA	NA	NA	NA	NA	NA	NA	NA	NA	NA	NA	NA	NA	NA	NA	NA	NA	NA	NA	NA	NA	NA	NA	NA	NA	NA	NA	NA	NA	NA	NA	NA	NA	NA	NA	NA	NA	NA	NA	NA	NA	NA	NA	NA	NA	NA	NA	NA	NA	NA	NA	NA	NA	NA	NA	NA	NA	NA	NA	NA	NA	4	micro-politan	Standard	Norfolk	Norfolk, NE	<raw>	Madison County	NE	42	-97.5	Central	14	<raw>	30670	162	189.66	1.98	13197	12341	117900	46546	-97.679218	-97.280747	42.148524	41.887848
1627	68701	68701	practices/-LVFVclbfzM5v7uoaAv5	NA	Norfolk	US	305 N 37th St	NA	NE	NA	NA	NA	NA	true	zmuvolfmcocx	hybrid	NA	42.035051	Strada Healthcare	-97.466113	NA	Strada Healthcare	NA	MD	Kari	Galyen	open	NA	fam	402.401.4404	true	NA	true	http://www.stradahealthcare.com	d	NA	NA	NA	NA	NA	NA	NA	NA	NA	NA	NA	NA	NA	NA	NA	NA	NA	NA	NA	NA	NA	NA	NA	NA	NA	NA	NA	NA	NA	NA	NA	NA	NA	NA	NA	NA	NA	NA	NA	NA	NA	NA	NA	NA	NA	NA	NA	NA	NA	NA	NA	NA	NA	NA	NA	NA	NA	NA	NA	NA	NA	NA	NA	NA	NA	NA	NA	NA	NA	NA	NA	NA	NA	NA	NA	NA	NA	NA	NA	NA	NA	NA	NA	NA	NA	NA	NA	NA	NA	NA	NA	NA	NA	NA	NA	NA	NA	NA	NA	NA	NA	NA	NA	NA	NA	NA	NA	NA	NA	NA	NA	NA	NA	NA	NA	NA	NA	NA	NA	NA	NA	NA	NA	NA	NA	NA	NA	NA	NA	NA	NA	NA	NA	NA	NA	NA	NA	NA	NA	NA	NA	NA	NA	NA	NA	NA	NA	NA	NA	NA	NA	NA	NA	NA	NA	NA	NA	NA	NA	NA	NA	NA	NA	NA	NA	NA	NA	NA	NA	NA	NA	NA	NA	NA	NA	NA	NA	NA	NA	NA	NA	NA	NA	NA	NA	NA	NA	NA	NA	NA	NA	NA	NA	NA	NA	NA	NA	NA	NA	NA	NA	NA	NA	NA	NA	NA	NA	NA	NA	NA	NA	NA	NA	NA	NA	NA	NA	NA	NA	NA	NA	NA	NA	NA	NA	NA	NA	NA	NA	NA	NA	NA	NA	NA	NA	NA	NA	NA	NA	NA	NA	NA	NA	NA	NA	NA	NA	NA	NA	NA	NA	NA	NA	NA	NA	NA	NA	NA	NA	NA	4	micro-politan	Standard	Norfolk	Norfolk, NE	<raw>	Madison County	NE	42	-97.5	Central	14	<raw>	30670	162	189.66	1.98	13197	12341	117900	46546	-97.679218	-97.280747	42.148524	41.887848
1628	68701	68701	practices/-LVFVgpp5Onc3QK-z37r	NA	Norfolk	US	305 N 37th St	NA	NE	NA	NA	NA	NA	true	xmrthhqfzlot	hybrid	NA	42.035051	Strada Healthcare	-97.466113	NA	Strada Healthcare	NA	MD	Kari	Galyen	open	NA	fam	402.401.4404	true	NA	true	http://www.stradahealthcare.com	d	NA	NA	NA	NA	NA	NA	NA	NA	NA	NA	NA	NA	NA	NA	NA	NA	NA	NA	NA	NA	NA	NA	NA	NA	NA	NA	NA	NA	NA	NA	NA	NA	NA	NA	NA	NA	NA	NA	NA	NA	NA	NA	NA	NA	NA	NA	NA	NA	NA	NA	NA	NA	NA	NA	NA	NA	NA	NA	NA	NA	NA	NA	NA	NA	NA	NA	NA	NA	NA	NA	NA	NA	NA	NA	NA	NA	NA	NA	NA	NA	NA	NA	NA	NA	NA	NA	NA	NA	NA	NA	NA	NA	NA	NA	NA	NA	NA	NA	NA	NA	NA	NA	NA	NA	NA	NA	NA	NA	NA	NA	NA	NA	NA	NA	NA	NA	NA	NA	NA	NA	NA	NA	NA	NA	NA	NA	NA	NA	NA	NA	NA	NA	NA	NA	NA	NA	NA	NA	NA	NA	NA	NA	NA	NA	NA	NA	NA	NA	NA	NA	NA	NA	NA	NA	NA	NA	NA	NA	NA	NA	NA	NA	NA	NA	NA	NA	NA	NA	NA	NA	NA	NA	NA	NA	NA	NA	NA	NA	NA	NA	NA	NA	NA	NA	NA	NA	NA	NA	NA	NA	NA	NA	NA	NA	NA	NA	NA	NA	NA	NA	NA	NA	NA	NA	NA	NA	NA	NA	NA	NA	NA	NA	NA	NA	NA	NA	NA	NA	NA	NA	NA	NA	NA	NA	NA	NA	NA	NA	NA	NA	NA	NA	NA	NA	NA	NA	NA	NA	NA	NA	NA	NA	NA	NA	NA	NA	NA	NA	NA	NA	NA	NA	NA	NA	NA	NA	NA	NA	NA	NA	4	micro-politan	Standard	Norfolk	Norfolk, NE	<raw>	Madison County	NE	42	-97.5	Central	14	<raw>	30670	162	189.66	1.98	13197	12341	117900	46546	-97.679218	-97.280747	42.148524	41.887848
1629	68701	68701	practices/-LVFVgpp5Onc3QK-z37r	NA	Norfolk	US	305 N 37th St	NA	NE	NA	NA	NA	NA	true	xmrthhqfzlot	hybrid	NA	42.035051	Strada Healthcare	-97.466113	NA	Strada Healthcare	NA	MD	Kari	Galyen	open	NA	fam	402.401.4404	true	NA	true	http://www.stradahealthcare.com	d	NA	NA	NA	NA	NA	NA	NA	NA	NA	NA	NA	NA	NA	NA	NA	NA	NA	NA	NA	NA	NA	NA	NA	NA	NA	NA	NA	NA	NA	NA	NA	NA	NA	NA	NA	NA	NA	NA	NA	NA	NA	NA	NA	NA	NA	NA	NA	NA	NA	NA	NA	NA	NA	NA	NA	NA	NA	NA	NA	NA	NA	NA	NA	NA	NA	NA	NA	NA	NA	NA	NA	NA	NA	NA	NA	NA	NA	NA	NA	NA	NA	NA	NA	NA	NA	NA	NA	NA	NA	NA	NA	NA	NA	NA	NA	NA	NA	NA	NA	NA	NA	NA	NA	NA	NA	NA	NA	NA	NA	NA	NA	NA	NA	NA	NA	NA	NA	NA	NA	NA	NA	NA	NA	NA	NA	NA	NA	NA	NA	NA	NA	NA	NA	NA	NA	NA	NA	NA	NA	NA	NA	NA	NA	NA	NA	NA	NA	NA	NA	NA	NA	NA	NA	NA	NA	NA	NA	NA	NA	NA	NA	NA	NA	NA	NA	NA	NA	NA	NA	NA	NA	NA	NA	NA	NA	NA	NA	NA	NA	NA	NA	NA	NA	NA	NA	NA	NA	NA	NA	NA	NA	NA	NA	NA	NA	NA	NA	NA	NA	NA	NA	NA	NA	NA	NA	NA	NA	NA	NA	NA	NA	NA	NA	NA	NA	NA	NA	NA	NA	NA	NA	NA	NA	NA	NA	NA	NA	NA	NA	NA	NA	NA	NA	NA	NA	NA	NA	NA	NA	NA	NA	NA	NA	NA	NA	NA	NA	NA	NA	NA	NA	NA	NA	NA	NA	NA	NA	NA	NA	NA	4	micro-politan	Standard	Norfolk	Norfolk, NE	<raw>	Madison County	NE	42	-97.5	Central	14	<raw>	30670	162	189.66	1.98	13197	12341	117900	46546	-97.679218	-97.280747	42.148524	41.887848
1630	68803	68803	practices/-NMAnYwqERS7T8T8NyMD	0-150	Holdrege	US	1028 N Webb Rd, Ste E	NA	NE	true	NA	true	true	NA	nvwrrcmntjte	NA	true	40.928617	NA	-98.379153	true	Vitality Family Healthcare	2023-01-02	MD	Jacob	Peterson	open	NA	fam	308-865-0703	NA	true	true	vitalityfamilyhealthcare.com	d	0	NA	NA	NA	NA	NA	NA	NA	NA	NA	30	0-18	60	19-39	78	40-49	100	50+	0	https://www.facebook.com/vitalityfamilyhealthcare	308-865-0703	NA	NA	NA	NA	https://firebasestorage.googleapis.com/v0/b/dpcmapper.appspot.com/o/TP11DpNbO6aAd3SbOo9YlXZaGWz2%2Fstpwwpaztf_file?alt=media&token=fe3f2a3f-c403-407f-8990-a8c3715f36df	NA	https://firebasestorage.googleapis.com/v0/b/dpcmapper.appspot.com/o/TP11DpNbO6aAd3SbOo9YlXZaGWz2%2Fptlzniutuu_file?alt=media&token=a7aca537-ccee-4065-b9fc-05f17d0b6451	NA	NA	NA	NA	NA	NA	NA	NA	NA	NA	1800	Carpal Tunnel Surgery	400	Vasectomy	NA	NA	NA	https://vitalityfamilyhealthcare.atlas.md/enrollment/index.html?account=2zBq9y8aq8tCkpW54HuQ	NA	NA	NA	NA	NA	NA	NA	Obesity	NA	NA	NA	NA	150	NA	NA	NA	NA	NA	NA	NA	NA	NA	true	150	NA	NA	NA	NA	NA	NA	NA	NA	NA	NA	NA	NA	NA	NA	NA	NA	NA	NA	NA	NA	NA	NA	Hormone Replacement	NA	NA	NA	NA	NA	NA	NA	NA	NA	NA	NA	NA	NA	NA	NA	NA	NA	NA	NA	NA	2023-01-19T20:52:51.969Z	NA	NA	NA	NA	NA	NA	NA	NA	NA	NA	NA	NA	NA	NA	NA	NA	NA	NA	NA	NA	NA	NA	NA	NA	NA	NA	NA	NA	NA	NA	NA	NA	NA	NA	NA	NA	NA	NA	NA	NA	NA	NA	NA	NA	NA	NA	NA	NA	NA	NA	NA	NA	NA	NA	NA	NA	NA	NA	NA	NA	NA	NA	NA	NA	NA	NA	NA	NA	NA	NA	NA	NA	NA	NA	NA	NA	NA	NA	NA	NA	NA	NA	NA	NA	NA	NA	NA	NA	NA	NA	NA	NA	NA	NA	NA	NA	NA	NA	NA	NA	NA	NA	NA	NA	NA	NA	NA	NA	NA	NA	NA	NA	NA	NA	NA	NA	NA	NA	NA	NA	NA	NA	NA	NA	NA	NA	NA	NA	NA	NA	NA	NA	NA	NA	NA	NA	NA	NA	NA	NA	NA	NA	NA	NA	NA	NA	1	metro-politan	Standard	Grand Island	Grand Island, NE	<raw>	Hall County	NE	40.9	-98.4	Central	11	<raw>	22560	258	87.4	0.07	9613	9111	133500	53164	-98.49316	-98.339697	41.046492	40.811812
1631	68822	68822	practices/-NFtU_kXOcXwTE0TQb6o	0-100	Broken Bow	US	805 S F St	NA	NE	true	NA	true	true	NA	uwmditnupvzu	pure	true	41.40109	Click Family Healthcare, LLC	-99.639659	true	Click Family Healthcare-Broken Bow	2020-10-01	MD	John	Jacobsen	NA	NA	fam	308-870-8073	NA	true	true	clickfamilyhealth.com	d	NA	true	Mon-Fri	8am-5pm	NA	NA	NA	NA	NA	NA	20	0-18	60	19-44	85	45-65	110	65 and older	NA	NA	308-870-8076	NA	South side of clinic	https://firebasestorage.googleapis.com/v0/b/dpcmapper.appspot.com/o/pVMyT6kj9gYS3zQ11Hkq5IAWVu82%2Fiqlvyhngfp_file?alt=media&token=b7df8e46-3438-4d2d-9b77-68e1da5e2f00	NA	https://firebasestorage.googleapis.com/v0/b/dpcmapper.appspot.com/o/pVMyT6kj9gYS3zQ11Hkq5IAWVu82%2Fuvelzyuhbb_file?alt=media&token=3e2fe921-e691-46b1-bdba-4b8edf126303	Family medicine is a second career for Dr. John Jacobsen. Starting out as ag banker in rural Nebraska he learned early on, “customer service” most important when building a relationship with customers. Customer service is the back bone of providing care to our patients and what we strive to achieve.	https://firebasestorage.googleapis.com/v0/b/dpcmapper.appspot.com/o/pVMyT6kj9gYS3zQ11Hkq5IAWVu82%2Fpdhhizprjj_file?alt=media&token=13faa4a5-f840-4e54-b8b7-e74829f39e54	If you pay for a year in advance, you get 1 month free	NA	NA	Saturday	by appointment	Sunday	by appointment	NA	NA	NA	NA	NA	NA	NA	NA	NA	NA	clickfamilyhealth.com	NA	NA	NA	NA	NA	NA	NA	College student: full-time	NA	NA	NA	NA	45	NA	NA	NA	NA	NA	NA	NA	NA	NA	true	NA	NA	NA	NA	NA	NA	NA	NA	NA	NA	NA	NA	NA	NA	NA	NA	NA	NA	NA	NA	NA	NA	NA	NA	NA	NA	NA	NA	NA	NA	NA	NA	NA	NA	NA	NA	NA	NA	NA	NA	NA	NA	NA	NA	2022-11-02T17:58:13.369Z	NA	NA	NA	NA	NA	NA	NA	NA	NA	NA	NA	NA	NA	NA	NA	NA	NA	NA	NA	NA	NA	NA	NA	NA	NA	NA	NA	NA	NA	NA	NA	NA	NA	NA	NA	NA	NA	NA	NA	NA	NA	NA	NA	NA	NA	NA	NA	NA	NA	NA	NA	NA	NA	NA	NA	NA	NA	NA	NA	NA	NA	NA	NA	NA	NA	NA	NA	NA	NA	NA	NA	NA	NA	NA	NA	NA	NA	NA	NA	NA	NA	NA	NA	NA	NA	NA	NA	NA	NA	NA	NA	NA	NA	NA	NA	NA	NA	NA	NA	NA	NA	NA	NA	NA	NA	NA	NA	NA	NA	NA	NA	NA	NA	NA	NA	NA	NA	NA	NA	NA	NA	NA	NA	NA	NA	NA	NA	NA	NA	NA	NA	NA	NA	NA	NA	NA	NA	NA	NA	NA	NA	NA	NA	NA	NA	NA	7	small-town	Standard	Broken Bow	Broken Bow, NE	<raw>	Custer County	NE	41.5	-99.5	Central	19	<raw>	4834	12	397.44	0.11	2298	2077	91700	42219	-99.867177	-99.442175	41.668909	41.07952
1632	68845	68845	practices/-LVFWQ6_-RQwSWOhtSfp	All	Kearney	US	416 W 48th St	Ste. 28	NE	true	NA	true	true	true	jhgdigmvhors	pure	true	40.721015	Click Family Healthcare, LLC	-99.087681	true	Click Family Healthcare	2017-11-13	MD	John	Jacobsen	open	NA	fam	3087087631	true	true	true	http://www.clickfamilyhealth.com	d	0	true	Monday-Friday	8a-5p	NA	NA	NA	NA	NA	NA	20	0-18	60	19-44	85	45-64	110	65+	0	NA	308-708-7635	NA	NA	NA	NA	https://firebasestorage.googleapis.com/v0/b/dpcmapper.appspot.com/o/pVMyT6kj9gYS3zQ11Hkq5IAWVu82%2Fjwhsuknaii_file?alt=media&token=bb037a61-0df5-40bf-b07b-337c63fec844	NA	https://firebasestorage.googleapis.com/v0/b/dpcmapper.appspot.com/o/pVMyT6kj9gYS3zQ11Hkq5IAWVu82%2Fnrysokiwgz_file?alt=media&token=9af45dd0-6cd5-42d0-9f76-74813602b4b8	NA	NA	NA	Saturday	by appointment	Sunday	by appointment	NA	NA	NA	NA	NA	NA	NA	NA	NA	NA	NA	NA	NA	NA	NA	NA	NA	NA	NA	College Student-full time	NA	NA	NA	NA	NA	NA	NA	45	NA	NA	NA	NA	NA	true	NA	NA	NA	NA	NA	NA	NA	NA	NA	NA	NA	NA	NA	NA	NA	NA	NA	NA	NA	NA	NA	NA	NA	NA	NA	NA	NA	NA	NA	NA	NA	NA	NA	NA	NA	NA	NA	NA	NA	NA	NA	NA	NA	NA	NA	NA	NA	NA	NA	NA	NA	NA	NA	NA	NA	NA	NA	NA	NA	NA	NA	NA	NA	NA	NA	NA	NA	NA	NA	NA	NA	NA	NA	NA	NA	NA	NA	NA	NA	NA	NA	NA	NA	NA	NA	NA	NA	NA	NA	NA	NA	NA	NA	NA	NA	NA	NA	NA	NA	NA	NA	NA	NA	NA	NA	NA	NA	NA	NA	NA	NA	NA	NA	NA	NA	NA	NA	NA	NA	NA	NA	NA	NA	NA	NA	NA	NA	NA	NA	NA	NA	NA	NA	NA	NA	NA	NA	NA	NA	NA	NA	NA	NA	NA	NA	NA	NA	NA	NA	NA	NA	NA	NA	NA	NA	NA	NA	NA	NA	NA	NA	NA	NA	NA	NA	NA	NA	NA	NA	NA	NA	NA	NA	NA	NA	NA	NA	NA	NA	NA	NA	NA	NA	NA	NA	NA	NA	NA	NA	NA	NA	4	micro-politan	Standard	Kearney	Kearney, NE	<raw>	Buffalo County	NE	40.7	-99.2	Central	12	<raw>	19523	175	111.55	0.62	7718	7381	164600	53642	-99.312276	-99.083612	40.858892	40.611839
1633	68845	68845	practices/-MtGeGFC4VVFMG7WCXBI	All ages	Kearney	US	218 W 39th St	NA	NE	true	Family Medicine Practice	true	NA	NA	znqvapecztop	pure	true	40.713537	Forward Family Healthcare LLC	-99.085145	true	Forward Family Healthcare	2022-01-03	MD	Jenna	Derr	NA	NA	fam	308-251-7474	NA	NA	true	forwardfamilyhealthcare.com	d	0	NA	Monday-Thursday	8am-5pm	NA	NA	NA	NA	NA	NA	15	newborn-18 (with an adult member	55	19-55	75	56+	NA	NA	0	https://www.facebook.com/ForwardFamilyHealthcare	308-403-0612	NA	NA	NA	NA	https://firebasestorage.googleapis.com/v0/b/dpcmapper.appspot.com/o/kf8fTJdLvXSVfIfyLXZvznXkz8d2%2Fbhcmkhcyxe_file?alt=media&token=ede7b9ac-1040-4515-b612-7aeb1676ecae	From the age of four, Dr. Derr knew she would be a doctor. Ever since then, she’s had a heart for others’ wellbeing and has a long-held passion for making sure others are well and taken care of. Fast forward to today and she’s honored and grateful to practice her unique brand of care and medicine. I	NA	NA	NA	NA	NA	NA	NA	NA	NA	NA	NA	NA	NA	NA	NA	NA	NA	NA	NA	NA	NA	NA	NA	NA	NA	NA	NA	NA	NA	NA	NA	NA	NA	NA	NA	NA	NA	NA	NA	NA	NA	true	125	NA	NA	NA	NA	NA	NA	NA	NA	NA	NA	NA	NA	NA	NA	NA	NA	NA	NA	NA	NA	NA	NA	NA	NA	NA	NA	NA	NA	NA	NA	NA	NA	NA	NA	NA	NA	NA	NA	NA	NA	NA	NA	NA	2022-01-13T04:19:02.343Z	NA	NA	NA	NA	NA	NA	NA	NA	NA	NA	NA	NA	NA	NA	NA	NA	NA	NA	NA	NA	NA	NA	NA	NA	NA	NA	NA	NA	NA	NA	NA	NA	NA	NA	NA	NA	NA	NA	NA	NA	NA	NA	NA	NA	NA	NA	NA	NA	NA	NA	NA	NA	NA	NA	NA	NA	NA	NA	NA	NA	NA	NA	NA	NA	NA	NA	NA	NA	NA	NA	NA	NA	NA	NA	NA	NA	NA	NA	NA	NA	NA	NA	NA	NA	NA	NA	NA	NA	NA	NA	NA	NA	NA	NA	NA	NA	NA	NA	NA	NA	NA	NA	NA	NA	NA	NA	NA	NA	NA	NA	NA	NA	NA	NA	NA	NA	NA	NA	NA	NA	NA	NA	NA	NA	NA	NA	NA	NA	NA	NA	NA	NA	NA	NA	NA	NA	NA	NA	NA	NA	NA	NA	NA	NA	NA	NA	4	micro-politan	Standard	Kearney	Kearney, NE	<raw>	Buffalo County	NE	40.7	-99.2	Central	12	<raw>	19523	175	111.55	0.62	7718	7381	164600	53642	-99.312276	-99.083612	40.858892	40.611839
1634	68847	68847	practices/-LVFWKKq_mdT5P_vRLBX	NA	Kearney	US	3500 Central Ave	NA	NE	NA	NA	NA	NA	true	fjzoglunwcdy	pure	NA	40.71076	Strada Healthcare	-99.082582	NA	Strada Healthcare	NA	NA	NA	NA	NA	NA	NA	4024014404	true	NA	true	http://www.stradahealthcare.com	d	NA	NA	NA	NA	NA	NA	NA	NA	NA	NA	NA	NA	NA	NA	NA	NA	NA	NA	NA	NA	NA	NA	NA	NA	NA	NA	NA	NA	NA	NA	NA	NA	NA	NA	NA	NA	NA	NA	NA	NA	NA	NA	NA	NA	NA	NA	NA	NA	NA	NA	NA	NA	NA	NA	NA	NA	NA	NA	NA	NA	NA	NA	NA	NA	NA	NA	NA	NA	NA	NA	NA	NA	NA	NA	NA	NA	NA	NA	NA	NA	NA	NA	NA	NA	NA	NA	NA	NA	NA	NA	NA	NA	NA	NA	NA	NA	NA	NA	NA	NA	NA	NA	NA	NA	NA	NA	NA	NA	NA	NA	NA	NA	NA	NA	NA	NA	NA	NA	NA	NA	NA	NA	NA	NA	NA	NA	NA	NA	NA	NA	NA	NA	NA	NA	NA	NA	NA	NA	NA	NA	NA	NA	NA	NA	NA	NA	NA	NA	NA	NA	NA	NA	NA	NA	NA	NA	NA	NA	NA	NA	NA	NA	NA	NA	NA	NA	NA	NA	NA	NA	NA	NA	NA	NA	NA	NA	NA	NA	NA	NA	NA	NA	NA	NA	NA	NA	NA	NA	NA	NA	NA	NA	NA	NA	NA	NA	NA	NA	NA	NA	NA	NA	NA	NA	NA	NA	NA	NA	NA	NA	NA	NA	NA	NA	NA	NA	NA	NA	NA	NA	NA	NA	NA	NA	NA	NA	NA	NA	NA	NA	NA	NA	NA	NA	NA	NA	NA	NA	NA	NA	NA	NA	NA	NA	NA	NA	NA	NA	NA	NA	NA	NA	NA	NA	NA	NA	NA	NA	NA	NA	4	micro-politan	Standard	Kearney	Kearney, NE	<raw>	Buffalo County	NE	40.8	-99	Central	10	<raw>	16504	176	93.91	0.88	7194	6870	135500	48949	-99.09531	-98.950123	40.87345	40.626419
1635	69361	69361	practices/-LVFVguNuKQ8ffgMdXFz	NA	Scottsbluff	US	3911 Ave B	NA	NE	NA	NA	NA	NA	true	atgxxbxyjtxr	hybrid	NA	41.886751	Strada Healthcare	-103.664088	NA	Strada Healthcare	NA	MD	Shelly	McCoy	open	NA	fam	402.401.4404	true	NA	true	http://stradahealthcare.com	d	NA	NA	NA	NA	NA	NA	NA	NA	NA	NA	NA	NA	NA	NA	NA	NA	NA	NA	NA	NA	NA	NA	NA	NA	NA	NA	NA	NA	NA	NA	NA	NA	NA	NA	NA	NA	NA	NA	NA	NA	NA	NA	NA	NA	NA	NA	NA	NA	NA	NA	NA	NA	NA	NA	NA	NA	NA	NA	NA	NA	NA	NA	NA	NA	NA	NA	NA	NA	NA	NA	NA	NA	NA	NA	NA	NA	NA	NA	NA	NA	NA	NA	NA	NA	NA	NA	NA	NA	NA	NA	NA	NA	NA	NA	NA	NA	NA	NA	NA	NA	NA	NA	NA	NA	NA	NA	NA	NA	NA	NA	NA	NA	NA	NA	NA	NA	NA	NA	NA	NA	NA	NA	NA	NA	NA	NA	NA	NA	NA	NA	NA	NA	NA	NA	NA	NA	NA	NA	NA	NA	NA	NA	NA	NA	NA	NA	NA	NA	NA	NA	NA	NA	NA	NA	NA	NA	NA	NA	NA	NA	NA	NA	NA	NA	NA	NA	NA	NA	NA	NA	NA	NA	NA	NA	NA	NA	NA	NA	NA	NA	NA	NA	NA	NA	NA	NA	NA	NA	NA	NA	NA	NA	NA	NA	NA	NA	NA	NA	NA	NA	NA	NA	NA	NA	NA	NA	NA	NA	NA	NA	NA	NA	NA	NA	NA	NA	NA	NA	NA	NA	NA	NA	NA	NA	NA	NA	NA	NA	NA	NA	NA	NA	NA	NA	NA	NA	NA	NA	NA	NA	NA	NA	NA	NA	NA	NA	NA	NA	NA	NA	NA	NA	NA	NA	NA	NA	NA	NA	NA	NA	4	micro-politan	Standard	Scottsbluff	Scottsbluff, NE	<raw>	Scotts Bluff County	NE	42	-103.7	Mountain	16	<raw>	17999	157	114.35	1.63	7977	7344	103600	39206	-103.746391	-103.519116	42.051594	41.78993
1636	69361	69361	practices/-LVFVcpgMEs2zT8M1_Bw	NA	Scottsbluff	US	3911 Ave B	NA	NE	NA	NA	NA	NA	true	bcfohenwbbpi	hybrid	NA	41.886751	Strada Healthcare	-103.664088	NA	Strada Healthcare	NA	MD	Shelly	McCoy	open	NA	fam	402.401.4404	true	NA	true	http://stradahealthcare.com	d	NA	NA	NA	NA	NA	NA	NA	NA	NA	NA	NA	NA	NA	NA	NA	NA	NA	NA	NA	NA	NA	NA	NA	NA	NA	NA	NA	NA	NA	NA	NA	NA	NA	NA	NA	NA	NA	NA	NA	NA	NA	NA	NA	NA	NA	NA	NA	NA	NA	NA	NA	NA	NA	NA	NA	NA	NA	NA	NA	NA	NA	NA	NA	NA	NA	NA	NA	NA	NA	NA	NA	NA	NA	NA	NA	NA	NA	NA	NA	NA	NA	NA	NA	NA	NA	NA	NA	NA	NA	NA	NA	NA	NA	NA	NA	NA	NA	NA	NA	NA	NA	NA	NA	NA	NA	NA	NA	NA	NA	NA	NA	NA	NA	NA	NA	NA	NA	NA	NA	NA	NA	NA	NA	NA	NA	NA	NA	NA	NA	NA	NA	NA	NA	NA	NA	NA	NA	NA	NA	NA	NA	NA	NA	NA	NA	NA	NA	NA	NA	NA	NA	NA	NA	NA	NA	NA	NA	NA	NA	NA	NA	NA	NA	NA	NA	NA	NA	NA	NA	NA	NA	NA	NA	NA	NA	NA	NA	NA	NA	NA	NA	NA	NA	NA	NA	NA	NA	NA	NA	NA	NA	NA	NA	NA	NA	NA	NA	NA	NA	NA	NA	NA	NA	NA	NA	NA	NA	NA	NA	NA	NA	NA	NA	NA	NA	NA	NA	NA	NA	NA	NA	NA	NA	NA	NA	NA	NA	NA	NA	NA	NA	NA	NA	NA	NA	NA	NA	NA	NA	NA	NA	NA	NA	NA	NA	NA	NA	NA	NA	NA	NA	NA	NA	NA	NA	NA	NA	NA	NA	NA	4	micro-politan	Standard	Scottsbluff	Scottsbluff, NE	<raw>	Scotts Bluff County	NE	42	-103.7	Mountain	16	<raw>	17999	157	114.35	1.63	7977	7344	103600	39206	-103.746391	-103.519116	42.051594	41.78993
1637	69361	69361	practices/-LVFVcpgMEs2zT8M1_Bw	NA	Scottsbluff	US	3911 Ave B	NA	NE	NA	NA	NA	NA	true	bcfohenwbbpi	hybrid	NA	41.886751	Strada Healthcare	-103.664088	NA	Strada Healthcare	NA	MD	Shelly	McCoy	open	NA	fam	402.401.4404	true	NA	true	http://stradahealthcare.com	d	NA	NA	NA	NA	NA	NA	NA	NA	NA	NA	NA	NA	NA	NA	NA	NA	NA	NA	NA	NA	NA	NA	NA	NA	NA	NA	NA	NA	NA	NA	NA	NA	NA	NA	NA	NA	NA	NA	NA	NA	NA	NA	NA	NA	NA	NA	NA	NA	NA	NA	NA	NA	NA	NA	NA	NA	NA	NA	NA	NA	NA	NA	NA	NA	NA	NA	NA	NA	NA	NA	NA	NA	NA	NA	NA	NA	NA	NA	NA	NA	NA	NA	NA	NA	NA	NA	NA	NA	NA	NA	NA	NA	NA	NA	NA	NA	NA	NA	NA	NA	NA	NA	NA	NA	NA	NA	NA	NA	NA	NA	NA	NA	NA	NA	NA	NA	NA	NA	NA	NA	NA	NA	NA	NA	NA	NA	NA	NA	NA	NA	NA	NA	NA	NA	NA	NA	NA	NA	NA	NA	NA	NA	NA	NA	NA	NA	NA	NA	NA	NA	NA	NA	NA	NA	NA	NA	NA	NA	NA	NA	NA	NA	NA	NA	NA	NA	NA	NA	NA	NA	NA	NA	NA	NA	NA	NA	NA	NA	NA	NA	NA	NA	NA	NA	NA	NA	NA	NA	NA	NA	NA	NA	NA	NA	NA	NA	NA	NA	NA	NA	NA	NA	NA	NA	NA	NA	NA	NA	NA	NA	NA	NA	NA	NA	NA	NA	NA	NA	NA	NA	NA	NA	NA	NA	NA	NA	NA	NA	NA	NA	NA	NA	NA	NA	NA	NA	NA	NA	NA	NA	NA	NA	NA	NA	NA	NA	NA	NA	NA	NA	NA	NA	NA	NA	NA	NA	NA	NA	NA	NA	4	micro-politan	Standard	Scottsbluff	Scottsbluff, NE	<raw>	Scotts Bluff County	NE	42	-103.7	Mountain	16	<raw>	17999	157	114.35	1.63	7977	7344	103600	39206	-103.746391	-103.519116	42.051594	41.78993
1638	69361	69361	practices/-LVFVguNuKQ8ffgMdXFz	NA	Scottsbluff	US	3911 Ave B	NA	NE	NA	NA	NA	NA	true	atgxxbxyjtxr	hybrid	NA	41.886751	Strada Healthcare	-103.664088	NA	Strada Healthcare	NA	MD	Shelly	McCoy	open	NA	fam	402.401.4404	true	NA	true	http://stradahealthcare.com	d	NA	NA	NA	NA	NA	NA	NA	NA	NA	NA	NA	NA	NA	NA	NA	NA	NA	NA	NA	NA	NA	NA	NA	NA	NA	NA	NA	NA	NA	NA	NA	NA	NA	NA	NA	NA	NA	NA	NA	NA	NA	NA	NA	NA	NA	NA	NA	NA	NA	NA	NA	NA	NA	NA	NA	NA	NA	NA	NA	NA	NA	NA	NA	NA	NA	NA	NA	NA	NA	NA	NA	NA	NA	NA	NA	NA	NA	NA	NA	NA	NA	NA	NA	NA	NA	NA	NA	NA	NA	NA	NA	NA	NA	NA	NA	NA	NA	NA	NA	NA	NA	NA	NA	NA	NA	NA	NA	NA	NA	NA	NA	NA	NA	NA	NA	NA	NA	NA	NA	NA	NA	NA	NA	NA	NA	NA	NA	NA	NA	NA	NA	NA	NA	NA	NA	NA	NA	NA	NA	NA	NA	NA	NA	NA	NA	NA	NA	NA	NA	NA	NA	NA	NA	NA	NA	NA	NA	NA	NA	NA	NA	NA	NA	NA	NA	NA	NA	NA	NA	NA	NA	NA	NA	NA	NA	NA	NA	NA	NA	NA	NA	NA	NA	NA	NA	NA	NA	NA	NA	NA	NA	NA	NA	NA	NA	NA	NA	NA	NA	NA	NA	NA	NA	NA	NA	NA	NA	NA	NA	NA	NA	NA	NA	NA	NA	NA	NA	NA	NA	NA	NA	NA	NA	NA	NA	NA	NA	NA	NA	NA	NA	NA	NA	NA	NA	NA	NA	NA	NA	NA	NA	NA	NA	NA	NA	NA	NA	NA	NA	NA	NA	NA	NA	NA	NA	NA	NA	NA	NA	NA	4	micro-politan	Standard	Scottsbluff	Scottsbluff, NE	<raw>	Scotts Bluff County	NE	42	-103.7	Mountain	16	<raw>	17999	157	114.35	1.63	7977	7344	103600	39206	-103.746391	-103.519116	42.051594	41.78993
1639	70006	70006	practices/-LVFYqMo-LjE5w4OrkXb	NA	Metairie	US	3100 Galleria Dr	Ste 302	LA	true	NA	NA	true	true	hkauwbkexpdp	pure	true	29.992842	Vieux Care	-90.154546	NA	Vieux Care (Metairie Location	NA	MD	Mary	Anderson	NA	https://vieuxcare.com/about/staff/view/21/mary-margot-fontenot-anderson-md/	fam	504-323-5833	true	true	true	http://vieuxcare.com/	d	NA	NA	NA	NA	MD	Carin	Sanchez	NA	https://vieuxcare.com/about/staff/view/18/carin-carmen-sanchez-md/	medpeds	10	Age 0-19	50	Age 20-44	75	Age 45-65	100	Age 65+	NA	http://www.facebook.com/vieuxcare	504-383-8943	NA	NA	NA	NA	NA	NA	NA	Child memberships require an adult member	NA	NA	NA	NA	NA	NA	NA	NA	NA	NA	NA	NA	NA	NA	NA	NA	NA	NA	NA	NA	NA	NA	NA	NA	NA	NA	NA	NA	NA	NA	NA	NA	NA	NA	NA	NA	NA	NA	NA	NA	NA	NA	NA	NA	NA	NA	NA	NA	NA	NA	NA	NA	NA	NA	NA	NA	NA	NA	NA	NA	NA	NA	NA	NA	NA	NA	NA	NA	NA	NA	NA	NA	NA	NA	NA	NA	NA	NA	NA	NA	NA	NA	NA	NA	NA	NA	NA	NA	NA	NA	NA	NA	NA	NA	NA	NA	NA	NA	NA	NA	NA	NA	NA	NA	NA	NA	NA	NA	NA	NA	NA	NA	NA	NA	NA	NA	NA	NA	NA	NA	NA	NA	NA	NA	NA	NA	NA	NA	NA	NA	NA	NA	NA	NA	NA	NA	NA	NA	NA	NA	NA	NA	NA	NA	NA	NA	NA	NA	NA	NA	NA	NA	NA	NA	NA	NA	NA	NA	NA	NA	NA	NA	NA	NA	NA	NA	NA	NA	NA	NA	NA	NA	NA	NA	NA	NA	NA	NA	NA	NA	NA	NA	NA	NA	NA	NA	NA	NA	NA	NA	NA	NA	NA	NA	NA	NA	NA	NA	NA	NA	NA	NA	NA	NA	NA	NA	NA	NA	NA	NA	NA	NA	NA	NA	NA	NA	NA	NA	NA	NA	NA	NA	NA	NA	NA	NA	NA	NA	NA	NA	NA	1	metro-politan	Standard	Metairie	Metairie, LA	<raw>	Jefferson Parish	LA	30.01	-90.19	Central	1	<raw>	15703	6065	2.59	0.15	6784	6239	236300	55361	-90.209103	-90.177185	30.029827	29.998464
1640	70065	70065	practices/-LVFWyWEs7geo1x31CFN	NA	Kenner	US	200 W Esplanade Ave	Ste. 307	LA	true	NA	true	true	true	ccpyogaixbpl	pure	true	30.024641	Infinity Health	-90.271204	true	Infinity Health	2016-06-01	MD	Karl	Hanson	open	www.linkedin.com/in/karlnhansonmd	fam	5044673404	true	true	true	http://infinityhealth.md/index.html	d	75	true	NA	NA	NA	NA	NA	NA	NA	NA	45	< 21 y/o	65	21 and over	NA	NA	NA	NA	0	NA	504-534-9049	www.linkedin.com/in/karlnhansonmd	NA	NA	NA	https://firebasestorage.googleapis.com/v0/b/dpcmapper.appspot.com/o/VoWVZSJpApeprX7WnfJaYX9meEz1%2Fzzrzqnrkul_file?alt=media&token=acbdeabd-16c9-4579-b3e1-8715c0859571	NA	NA	NA	@infinityhealth8	NA	NA	NA	NA	NA	NA	NA	@infinityhealthdpc	NA	NA	NA	NA	NA	NA	NA	NA	NA	NA	NA	NA	NA	NA	NA	NA	NA	NA	NA	NA	NA	NA	NA	NA	NA	NA	NA	NA	NA	NA	true	NA	NA	NA	NA	NA	NA	NA	NA	NA	NA	NA	NA	NA	NA	NA	NA	NA	NA	NA	NA	NA	NA	NA	NA	NA	NA	NA	NA	NA	NA	NA	NA	NA	NA	NA	NA	NA	NA	NA	NA	NA	NA	NA	NA	NA	NA	NA	NA	NA	NA	NA	NA	NA	NA	NA	NA	NA	NA	NA	NA	NA	NA	NA	NA	NA	NA	NA	NA	NA	NA	NA	NA	NA	NA	NA	NA	NA	NA	NA	NA	NA	NA	NA	NA	NA	NA	NA	NA	NA	NA	NA	NA	NA	NA	NA	NA	NA	NA	NA	NA	NA	NA	NA	NA	NA	NA	NA	NA	NA	NA	NA	NA	NA	NA	NA	NA	NA	NA	NA	NA	NA	NA	NA	NA	NA	NA	NA	NA	NA	NA	NA	NA	NA	NA	NA	NA	NA	NA	NA	NA	NA	NA	NA	NA	NA	NA	NA	NA	NA	NA	NA	NA	NA	NA	NA	NA	NA	NA	NA	NA	NA	NA	NA	NA	NA	NA	NA	NA	NA	NA	NA	NA	NA	NA	NA	NA	NA	NA	NA	NA	NA	NA	NA	NA	NA	NA	NA	NA	NA	NA	NA	1	metro-politan	Standard	Kenner	Kenner, LA	<raw>	Jefferson Parish	LA	30.03	-90.23	Central	3	<raw>	51116	6365	8.03	0.47	21784	19169	188500	53282	-90.279739	-90.220715	30.051294	30.006797
1641	70433	70433	practices/-Levh0ncU7ukDJzseyYn	NA	Covington	US	100 Christwood Blvd	NA	LA	true	NA	NA	true	NA	awktfelnjrcm	pure	true	30.4401	NA	-90.137745	NA	Vieux Care (Covington Location	NA	MD	Mary	Anderson	NA	https://vieuxcare.com/about/staff/view/21/mary-margot-fontenot-anderson-md/	fam	985.256.5690	NA	true	true	https://vieuxcare.com	d	NA	NA	NA	NA	MD	Carin	Sanchez	NA	https://vieuxcare.com/about/staff/view/18/carin-carmen-sanchez-md/	medpeds	10	Age 0-19	50	Age 20-44	75	Age 45-65	100	Age 65+	NA	NA	504.383.8943	NA	NA	NA	NA	NA	NA	NA	Child memberships require an adult member	NA	NA	NA	NA	NA	NA	NA	NA	NA	NA	NA	NA	NA	NA	NA	NA	NA	NA	NA	NA	NA	NA	NA	NA	NA	NA	NA	NA	NA	NA	NA	NA	NA	NA	NA	NA	NA	NA	NA	NA	NA	NA	NA	NA	NA	NA	NA	NA	NA	NA	NA	NA	NA	NA	NA	NA	NA	NA	NA	NA	NA	NA	NA	NA	NA	NA	NA	NA	NA	NA	NA	NA	NA	NA	NA	NA	NA	NA	NA	NA	NA	NA	NA	NA	NA	NA	NA	NA	NA	NA	NA	NA	NA	NA	NA	NA	NA	NA	NA	NA	NA	NA	NA	NA	NA	NA	NA	NA	NA	NA	NA	NA	NA	NA	NA	NA	NA	NA	NA	NA	NA	NA	NA	NA	NA	NA	NA	NA	NA	NA	NA	NA	NA	NA	NA	NA	NA	NA	NA	NA	NA	NA	NA	NA	NA	NA	NA	NA	NA	NA	NA	NA	NA	NA	NA	NA	NA	NA	NA	NA	NA	NA	NA	NA	NA	NA	NA	NA	NA	NA	NA	NA	NA	NA	NA	NA	NA	NA	NA	NA	NA	NA	NA	NA	NA	NA	NA	NA	NA	NA	NA	NA	NA	NA	NA	NA	NA	NA	NA	NA	NA	NA	NA	NA	NA	NA	NA	NA	NA	NA	NA	NA	NA	NA	NA	NA	NA	NA	NA	NA	NA	NA	NA	NA	NA	NA	NA	NA	NA	NA	NA	1	metro-politan	Standard	Covington	Covington, LA	<raw>	St. Tammany Parish	LA	30.48	-90.1	Central	6	<raw>	31133	641	48.6	1.16	13172	12039	222400	62889	-90.277987	-90.040912	30.506906	30.40319
1642	70503	70503	practices/-LVFWDVrgb3e09d-wayn	0-64	Lafayette	US	5750 Johnston St	Suite 101	LA	true	Family Medicine, Osteopathic Manipulation, Fitness Facility	true	true	true	frpxkxweycsj	pure	true	30.17436	Elite Direct Primary Care	-92.079926	true	Elite Direct Primary Care	2018-12-17	DO	Dr. Creighton	Shute	open	https://www.facebook.com/elitedpc/	fam	337-703-0703	true	true	true	http://elitedpc.com	d	NA	true	Monday - Thursday	9am - 5pm, Or by appointment	NA	NA	NA	NA	NA	NA	25	Children ages 0-21 with parent membership	97	Age 40 and Over	79	Under Age 40	NA	NA	NA	https://www.facebook.com/elitedpc	337-703-0704	NA	NA	NA	NA	https://firebasestorage.googleapis.com/v0/b/dpcmapper.appspot.com/o/p6IcgXiGiXfDI0uo1Fupd7GglLw1%2Ftopaiqsskk_file?alt=media&token=1c74a0dc-866d-4163-881a-69d4db82434a	NA	https://firebasestorage.googleapis.com/v0/b/dpcmapper.appspot.com/o/p6IcgXiGiXfDI0uo1Fupd7GglLw1%2Fwgiifeewoi_file?alt=media&token=c7f37ff9-b3f3-4fec-b89b-5f737fdabac8	NA	@DrCreig	NA	Friday	9am - Noon, Or by appointment	Saturday and Sunday	By appointment only	NA	NA	@EliteDPC	NA	NA	NA	NA	NA	NA	NA	https://elitedpc.atlas.md/enrollment/index.html?account=ePExSYO9yOCdBcYwaDQh	NA	NA	NA	NA	NA	NA	NA	NA	NA	NA	NA	NA	NA	NA	NA	NA	NA	NA	NA	NA	NA	NA	true	NA	NA	NA	NA	NA	NA	NA	NA	NA	NA	NA	NA	NA	NA	NA	NA	NA	NA	NA	NA	NA	NA	NA	NA	NA	NA	NA	NA	NA	NA	NA	NA	NA	NA	NA	NA	NA	NA	NA	NA	NA	NA	NA	NA	NA	NA	NA	NA	NA	NA	NA	NA	NA	NA	NA	NA	NA	NA	NA	NA	NA	NA	NA	NA	NA	NA	NA	NA	NA	NA	NA	NA	NA	NA	NA	NA	NA	NA	NA	NA	NA	NA	NA	NA	NA	NA	NA	NA	NA	NA	NA	NA	NA	NA	NA	NA	NA	NA	NA	NA	NA	NA	NA	NA	NA	NA	NA	NA	NA	NA	NA	NA	NA	NA	NA	NA	NA	NA	NA	NA	NA	NA	NA	NA	NA	NA	NA	NA	NA	NA	NA	NA	NA	NA	NA	NA	NA	NA	NA	NA	NA	NA	NA	NA	NA	NA	NA	NA	NA	NA	NA	NA	NA	NA	NA	NA	NA	NA	NA	NA	NA	NA	NA	NA	NA	NA	NA	NA	NA	NA	NA	NA	NA	NA	NA	NA	NA	NA	NA	NA	NA	NA	NA	NA	NA	NA	NA	NA	NA	NA	NA	1	metro-politan	Standard	Lafayette	Lafayette, LA	<raw>	Lafayette Parish	LA	30.17	-92.06	Central	4	<raw>	27816	2346	11.86	0.11	11406	10838	210400	64778	-92.110589	-92.003899	30.21793	30.123935
1643	70601	70601	practices/-LZGZIIOd-TQJ19RBkvG	all	Lake Charles	US	601 Dr Michael DeBakey Drive	NA	LA	true	At allNhealth, our patients’ health and well being are our priority, and EVERYONE is welcome. Our membership-only program provides enhanced services and features missing from traditional primary care practices that allow our doctor to REALLY know and understand you. Your healthcare needs will be addressed as you have them – not several days later like at some primary care practices! Making Primary Care a Priority!!Were helping to revolutionize the way patients receive care!	true	true	NA	hvuzdpuvjxlg	hybrid	true	30.21495	NA	-93.229337	true	AllnHealth LLC	2014-01-01	MD	Steve	Springer	open	https://www.linkedin.com/in/steve-springer-md-2a8a5735?lipi=urn%3Ali%3Apage%3Ad_flagship3_profile_view_base_contact_details%3BMFXgLH%2BCTa%2BCiLawg913nA%3D%3D	fam	3374361370	NA	true	true	www.allnhealth.org	d	NA	true	Monday - Friday	8am-5pm	NA	NA	NA	NA	NA	NA	10	birth-19	50	20-44	75	45-64	100	65+	NA	NA	NA	https://www.linkedin.com/in/steve-springer-md-2a8a5735/	NA	NA	NA	NA	Dr. Springer is a board certified Family Medicine physician who received his Medical Degree from LSU School of Medicine in Shreveport. Formerly Chief Resident of Family Medicine at LCMH, his special areas of expertise include diabetes, wound care, medical aesthetics, smoking cessation, mobile health	https://firebasestorage.googleapis.com/v0/b/dpcmapper.appspot.com/o/7Xp8voiq5JUtQuk3WOSPdfoWKQ43%2Fzucnjzshml_file?alt=media&token=5c85829f-22e9-4423-a0f5-f5765911d86f	NA	@stevespringermd	NA	NA	NA	NA	NA	NA	NA	NA	NA	NA	NA	NA	NA	NA	NA	NA	NA	NA	NA	NA	NA	NA	NA	NA	NA	NA	NA	NA	NA	NA	NA	NA	NA	NA	NA	NA	NA	NA	NA	NA	NA	NA	NA	NA	NA	NA	NA	NA	NA	NA	NA	NA	NA	NA	NA	NA	NA	NA	NA	NA	NA	NA	NA	NA	NA	NA	NA	NA	NA	NA	NA	NA	NA	NA	NA	NA	NA	NA	NA	NA	NA	NA	NA	NA	NA	NA	NA	NA	NA	NA	NA	NA	NA	NA	NA	NA	NA	NA	NA	NA	NA	NA	NA	NA	NA	NA	NA	NA	NA	NA	NA	NA	NA	NA	NA	NA	NA	NA	NA	NA	NA	NA	NA	NA	NA	NA	NA	NA	NA	NA	NA	NA	NA	NA	NA	NA	NA	NA	NA	NA	NA	NA	NA	NA	NA	NA	NA	NA	NA	NA	NA	NA	NA	NA	NA	NA	NA	NA	NA	NA	NA	NA	NA	NA	NA	NA	NA	NA	NA	NA	NA	NA	NA	NA	NA	NA	NA	NA	NA	NA	NA	NA	NA	NA	NA	NA	NA	NA	NA	NA	NA	NA	NA	NA	NA	NA	NA	NA	NA	NA	NA	NA	NA	NA	NA	NA	NA	NA	NA	NA	NA	NA	NA	NA	NA	NA	NA	NA	NA	NA	NA	NA	NA	NA	NA	NA	NA	NA	NA	NA	1	metro-politan	Standard	Lake Charles	Lake Charles, LA	<raw>	Calcasieu Parish	LA	30.24	-93.23	Central	4	<raw>	32384	2091	15.49	3.32	15452	13453	93300	29882	-93.277053	-93.178009	30.272068	30.19588
1644	70808	70808	practices/-LVFYaXxL9P0KqdQ4Ez0	NA	Baton Rouge	US	3617 Perkins Rd	Ste. 2B	LA	true	NA	true	true	true	mxikwcvrykvw	pure	true	30.42184	Communitas Primary Care	-91.151843	true	Communitas Primary Care	NA	MD	Landon	Roussel	NA	NA	im	225-283-4457	true	true	true	http://www.communitasprimarycare.com/	d	100	true	NA	NA	FNP	Adrienne	Clark	NA	NA	fam	50	Age 18-39	75	Age 40-65	NA	NA	NA	NA	NA	NA	NA	NA	NA	NA	NA	https://firebasestorage.googleapis.com/v0/b/dpcmapper.appspot.com/o/SNtItLVu7NMKGSIo2tntLuLZIJG3%2Fnxgomgjppv_file?alt=media&token=adf04c33-66a0-455c-8c85-5eca6f6af67c	NA	NA	NA	NA	NA	NA	NA	NA	NA	NA	NA	NA	NA	NA	NA	NA	NA	NA	NA	NA	NA	NA	NA	NA	NA	NA	NA	NA	NA	NA	NA	NA	NA	NA	NA	NA	NA	NA	NA	NA	NA	NA	true	NA	NA	NA	NA	NA	NA	NA	NA	NA	NA	NA	NA	NA	NA	NA	NA	NA	NA	NA	NA	NA	NA	NA	NA	NA	NA	NA	NA	NA	NA	NA	NA	NA	NA	NA	NA	NA	NA	NA	NA	NA	NA	NA	NA	NA	NA	NA	NA	NA	NA	NA	NA	NA	NA	NA	NA	NA	NA	NA	NA	NA	NA	NA	NA	NA	NA	NA	NA	NA	NA	NA	NA	NA	NA	NA	NA	NA	NA	NA	NA	NA	NA	NA	NA	NA	NA	NA	NA	NA	NA	NA	NA	NA	NA	NA	NA	NA	NA	NA	NA	NA	NA	NA	NA	NA	NA	NA	NA	NA	NA	NA	NA	NA	NA	NA	NA	NA	NA	NA	NA	NA	NA	NA	NA	NA	NA	NA	NA	NA	NA	NA	NA	NA	NA	NA	NA	NA	NA	NA	NA	NA	NA	NA	NA	NA	NA	NA	NA	NA	NA	NA	NA	NA	NA	NA	NA	NA	NA	NA	NA	NA	NA	NA	NA	NA	NA	NA	NA	NA	NA	NA	NA	NA	NA	NA	NA	NA	NA	NA	NA	NA	NA	NA	NA	NA	NA	NA	NA	NA	NA	NA	1	metro-politan	Standard	Baton Rouge	Baton Rouge, LA	<raw>	East Baton Rouge Parish	LA	30.43	-91.16	Central	3	<raw>	32504	2692	12.07	0.39	15238	13923	267100	64650	-91.183837	-91.103287	30.436402	30.363679
1645	70809	70809	practices/-M0dRBvnwxriY8y_gnQz	12-65	Baton Rouge	US	4720 Bluebonnet Blvd	Ste B	Louisiana	true	NA	true	true	NA	tdexsmyoheit	pure	true	30.406864	3C&L Healthcare, LLC	-91.081274	true	Sasser Direct Primary Care	NA	MD	Charles	Sasser	open	NA	im	225-286-7171	NA	true	true	https://sasser-dpc.com	d	75	NA	Mon-Fri	8am-5pm	NA	NA	NA	NA	NA	NA	50	<40 years old	75	>40 years old	NA	NA	NA	NA	NA	https://www.facebook.com/SasserDPC/	225-432-1733	NA	NA	NA	NA	https://firebasestorage.googleapis.com/v0/b/dpcmapper.appspot.com/o/iFEh3dOialOJQW75CX4UZoG9KqA2%2Fzgfgkrhico_file?alt=media&token=3e4dd87f-7e40-462e-a468-a6152573cd79	Dr. Sasser grew up in Livingston Parish and graduated from LSU in 1993. After graduation, he began a career in the military, initially serving in the United States Marine Corps and later transferring to the Air Force.	https://firebasestorage.googleapis.com/v0/b/dpcmapper.appspot.com/o/SNtItLVu7NMKGSIo2tntLuLZIJG3%2Fgpyowztlhy_file?alt=media&token=ee4b63f4-4a8e-436a-b796-397edc99e3d7	NA	NA	NA	NA	NA	NA	NA	NA	NA	https://www.instagram.com/sasserdpc/	NA	NA	NA	NA	NA	NA	NA	https://sasser-dpc.hint.com/signup	NA	NA	NA	NA	NA	NA	NA	NA	NA	NA	NA	NA	NA	NA	NA	NA	NA	NA	NA	NA	NA	NA	NA	NA	NA	NA	NA	NA	NA	NA	NA	NA	NA	NA	NA	NA	NA	NA	NA	NA	NA	NA	NA	NA	NA	NA	NA	NA	NA	NA	NA	NA	NA	NA	NA	NA	NA	NA	NA	NA	NA	NA	NA	NA	NA	NA	NA	2020-02-21T20:29:24.575Z	NA	NA	NA	NA	NA	NA	NA	NA	NA	NA	NA	NA	NA	NA	NA	NA	NA	NA	NA	NA	NA	NA	NA	NA	NA	NA	NA	NA	NA	NA	NA	NA	NA	NA	NA	NA	NA	NA	NA	NA	NA	NA	NA	NA	NA	NA	NA	NA	NA	NA	NA	NA	NA	NA	NA	NA	NA	NA	NA	NA	NA	NA	NA	NA	NA	NA	NA	NA	NA	NA	NA	NA	NA	NA	NA	NA	NA	NA	NA	NA	NA	NA	NA	NA	NA	NA	NA	NA	NA	NA	NA	NA	NA	NA	NA	NA	NA	NA	NA	NA	NA	NA	NA	NA	NA	NA	NA	NA	NA	NA	NA	NA	NA	NA	NA	NA	NA	NA	NA	NA	NA	NA	NA	NA	NA	NA	NA	NA	NA	NA	NA	NA	NA	NA	NA	NA	NA	NA	NA	NA	NA	NA	NA	NA	NA	NA	1	metro-politan	Standard	Baton Rouge	Baton Rouge, LA	<raw>	East Baton Rouge Parish	LA	30.39	-91.06	Central	5	<raw>	25050	1689	14.83	0.02	12811	11678	229400	59230	-91.13011	-90.997993	30.437189	30.33632
1646	70810	70810	practices/-NJRCjAdhpKJLZn0LMit	10+	Baton Rouge	US	10720 N. Oak Hills Pkwy	Suite B	Louisiana	true	Louisiana Sports & Wellness is a modern medical practice that aims to provide you and your family with high-quality and personalized healthcare on your terms. By removing insurance companies from the health care equation, you can receive care from a doctor who is always there for you along with the time and attention you deserve.	true	true	NA	ordcltwukswt	pure	true	30.368631	Donald Carson, DO LLC	-91.101189	true	Louisiana Sports & Wellness	2023-01-02	NA	NA	NA	NA	NA	NA	225-465-7171	NA	NA	true	lswbr.com	d	100	true	Mon-Thur	9am - 4p	NA	NA	NA	NA	NA	NA	150	18-64	125	65+	NA	NA	NA	NA	NA	NA	225-900-8840	NA	NA	NA	NA	https://firebasestorage.googleapis.com/v0/b/dpcmapper.appspot.com/o/gqlb23CjhkUahuiMq8UYVrPY3MP2%2Fidtsmoxbdm_file?alt=media&token=d842ad0a-1058-4ce6-82f8-7f8d61333ab1	NA	NA	NA	NA	NA	Fri	9am-12p	NA	NA	NA	NA	lasportsandwellness	NA	NA	NA	NA	NA	NA	NA	https://patients.aerodpc.com/#/aerodpc.pid.hrv9/patients/new	NA	NA	NA	NA	NA	NA	NA	NA	NA	NA	NA	NA	NA	NA	NA	NA	NA	NA	NA	NA	NA	NA	true	NA	NA	NA	NA	NA	NA	NA	NA	NA	NA	NA	NA	NA	NA	NA	NA	NA	NA	NA	NA	NA	NA	NA	NA	NA	NA	NA	NA	NA	NA	NA	NA	NA	NA	NA	NA	NA	NA	NA	NA	NA	NA	NA	NA	2022-12-16T18:34:01.350Z	NA	NA	NA	NA	NA	NA	NA	NA	NA	NA	NA	NA	NA	NA	NA	NA	NA	NA	NA	NA	NA	NA	NA	NA	NA	NA	NA	NA	NA	NA	NA	NA	NA	NA	NA	NA	NA	NA	NA	NA	NA	NA	NA	NA	NA	NA	NA	NA	NA	NA	NA	NA	NA	NA	NA	NA	NA	NA	NA	NA	NA	NA	NA	NA	NA	NA	NA	NA	NA	NA	NA	NA	NA	NA	NA	NA	NA	NA	NA	NA	NA	NA	NA	NA	NA	NA	NA	NA	NA	NA	NA	NA	NA	NA	NA	NA	NA	NA	NA	NA	NA	NA	NA	NA	NA	NA	NA	NA	NA	NA	NA	NA	NA	NA	NA	NA	NA	NA	NA	NA	NA	NA	NA	NA	NA	NA	NA	NA	NA	NA	NA	NA	NA	NA	NA	NA	NA	NA	NA	NA	NA	NA	NA	NA	NA	NA	1	metro-politan	Standard	Baton Rouge	Baton Rouge, LA	<raw>	East Baton Rouge Parish	LA	30.35	-91.07	Central	5	<raw>	37980	1403	27.07	0.65	16471	15205	219800	73894	-91.151521	-91.006339	30.397413	30.312469
1647	70820	70820	practices/-MHYcIugICbgOxmpZsM6	NA	Baton Rouge	US	7170 Burbank Drive - Suite A	NA	LA	true	Byja Clinic is proud to be Louisiana's first Black owned direct primary care (DPC based practice. We offer family healthcare that is timely, thorough, comprehensive, easily affordable, culturally sensitive, free from judgement, of the highest quality, privacy filled, and very personal.	true	true	NA	tdslvlojwgef	pure	true	30.377452	Byja Health Systems, Incorporated	-91.144354	true	Byja Clinic	2020-09-15	MD, MPH	Byron	Jasper	open	https://www.linkedin.com/in/byron-jasper-03bt04/	fam	225-320-5090	NA	NA	true	https://www.byja.org	d	NA	true	Monday - Thursday	8:30 am - 4:00 pm	NA	NA	NA	NA	NA	NA	NA	NA	NA	NA	NA	NA	NA	NA	NA	https://www.facebook.com/byjaclinic	NA	https://www.linkedin.com/company/byjaclinic/	NA	NA	NA	https://firebasestorage.googleapis.com/v0/b/dpcmapper.appspot.com/o/CrvCYxJxw9dzBPijpuxxR1dvKAx1%2Fsyrqgeiujf_file?alt=media&token=dcf58fd6-43f2-41dd-9883-fd8eac82aa0b	NA	NA	NA	NA	NA	Friday	8:30 am - 1:00 pm	NA	NA	NA	NA	@byjaclinic	NA	NA	NA	NA	NA	NA	NA	NA	NA	NA	NA	NA	NA	NA	NA	NA	NA	NA	NA	NA	NA	NA	NA	NA	NA	NA	NA	NA	NA	NA	true	NA	NA	NA	NA	NA	NA	NA	NA	NA	NA	NA	NA	NA	NA	NA	NA	NA	NA	NA	NA	NA	NA	NA	NA	NA	NA	NA	NA	NA	NA	NA	NA	NA	NA	NA	NA	NA	NA	NA	NA	NA	NA	NA	NA	2020-09-18T23:51:27.767Z	NA	NA	NA	NA	NA	NA	NA	NA	NA	NA	NA	NA	NA	NA	NA	NA	NA	NA	NA	NA	NA	NA	NA	NA	NA	NA	NA	NA	NA	NA	NA	NA	NA	NA	NA	NA	NA	NA	NA	NA	NA	NA	NA	NA	NA	NA	NA	NA	NA	NA	NA	NA	NA	NA	NA	NA	NA	NA	NA	NA	NA	NA	NA	NA	NA	NA	NA	NA	NA	NA	NA	NA	NA	NA	NA	NA	NA	NA	NA	NA	NA	NA	NA	NA	NA	NA	NA	NA	NA	NA	NA	NA	NA	NA	NA	NA	NA	NA	NA	NA	NA	NA	NA	NA	NA	NA	NA	NA	NA	NA	NA	NA	NA	NA	NA	NA	NA	NA	NA	NA	NA	NA	NA	NA	NA	NA	NA	NA	NA	NA	NA	NA	NA	NA	NA	NA	NA	NA	NA	NA	NA	NA	NA	NA	NA	NA	1	metro-politan	Standard	Baton Rouge	Baton Rouge, LA	<raw>	East Baton Rouge Parish	LA	30.39	-91.18	Central	4	<raw>	17222	906	19.01	2.84	8224	7229	262800	25790	-91.241508	-91.121293	30.407991	30.337809
1648	71104	71104	practices/-Llbwk3MsO3Bt96M9bUa	NA	Shreveport	US	2210 Line Ave. Suite 104	NA	Louisiana	true	NA	true	true	NA	wgucxlmllzgu	pure	NA	32.490156	aLine Health LLC	-93.746321	true	aLine Health dpc	NA	MD	Mandy	Crow	NA	NA	fam	318-425-9003	NA	NA	true	https://www.alinehealthdpc.com/	d	110	NA	Monday, Tuesday, Thursday	8:00am-4:00pm	NA	NA	NA	NA	NA	NA	NA	Individual	NA	NA	NA	NA	NA	NA	NA	https://www.facebook.com/search/top/?q=dr.%20mandy%20crow%20with%20aline%20health%20direct%20primary%20care%20clinic&epa=SEARCH_BOX	318 771-7835	NA	NA	NA	NA	https://firebasestorage.googleapis.com/v0/b/dpcmapper.appspot.com/o/0BrHCu5ZZBe8dhSUMsjEOjbyJxq1%2Faqgzslfwlc_file?alt=media&token=602a64b2-0d6f-4d89-a2c8-8928354301c6	NA	NA	NA	NA	NA	NA	NA	NA	NA	NA	NA	NA	NA	NA	NA	NA	NA	NA	NA	https://alinehealth.atlas.md/enrollment/index.html?account=x8Oul56qZ6KlafwjeN5y	NA	NA	NA	NA	NA	NA	NA	NA	NA	NA	NA	NA	NA	NA	NA	NA	NA	NA	NA	NA	NA	NA	NA	NA	NA	NA	NA	NA	NA	NA	NA	NA	NA	NA	NA	NA	NA	NA	NA	NA	NA	NA	https://alinehealth.atlas.md/enrollment/index.html?account=x8Oul56qZ6KlafwjeN5y	NA	NA	NA	NA	NA	NA	NA	NA	NA	NA	NA	NA	NA	NA	NA	NA	NA	NA	NA	NA	NA	NA	NA	NA	2019-08-06T17:21:14.736Z	NA	NA	NA	NA	NA	NA	NA	NA	NA	NA	NA	NA	NA	NA	NA	NA	NA	NA	NA	NA	NA	NA	NA	NA	NA	NA	NA	NA	NA	NA	NA	NA	NA	NA	NA	NA	NA	NA	NA	NA	NA	NA	NA	NA	NA	NA	NA	NA	NA	NA	NA	NA	NA	NA	NA	NA	NA	NA	NA	NA	NA	NA	NA	NA	NA	NA	NA	NA	NA	NA	NA	NA	NA	NA	NA	NA	NA	NA	NA	NA	NA	NA	NA	NA	NA	NA	NA	NA	NA	NA	NA	NA	NA	NA	NA	NA	NA	NA	NA	NA	NA	NA	NA	NA	NA	NA	NA	NA	NA	NA	NA	NA	NA	NA	NA	NA	NA	NA	NA	NA	NA	NA	NA	NA	NA	NA	NA	NA	NA	NA	NA	NA	NA	NA	NA	NA	NA	NA	NA	NA	NA	NA	NA	NA	NA	NA	1	metro-politan	Standard	Shreveport	Shreveport, LA	<raw>	Caddo Parish	LA	32.49	-93.73	Central	2	<raw>	14802	3738	3.96	0.01	7349	6462	124800	41970	-93.758934	-93.702363	32.501044	32.467053
1649	71105	71105	practices/-O2ywNwPihnaczcByIGc	4+	Shreveport	US	1939 East 70th Street	NA	LA	true	NA	NA	true	NA	wdvbvekayfry	pure	true	32.443292	First Primary Care	-93.708954	true	First Primary Care - Shreveport	2024-04-01	DNP	Justin	Wolfe	open	https://www.firstprimarycare.com/about-us/#doc-wolfe	fam	(318383-0163	NA	true	true	www.firstprimarycare.com	d	99	NA	NA	NA	NA	NA	NA	NA	NA	NA	99	Ages 18-64	144	Ages 65 and up	25	Ages 2-17	NA	NA	NA	NA	NA	NA	NA	NA	NA	NA	Dr. Justin Wolfe, DNP is a board-certified family nurse practitioner and has been a nurse for over 20 years serving in many different roles before becoming a nurse practitioner. He serves as an Officer in the United States Air Force Nurse Corps as a reservist in the role of clinical nurse.	https://firebasestorage.googleapis.com/v0/b/dpcmapper.appspot.com/o/Z8IsRFhaLoXZFcuRKQqcRU4adEI3%2Fnltngodjkx_file?alt=media&token=31b89003-5275-482a-a54c-91bacb540666	NA	NA	NA	NA	NA	NA	NA	NA	NA	NA	NA	NA	NA	NA	NA	NA	NA	NA	NA	NA	NA	NA	NA	NA	NA	NA	NA	NA	NA	NA	NA	NA	NA	NA	NA	NA	NA	NA	NA	NA	true	NA	NA	NA	NA	NA	NA	NA	NA	NA	NA	NA	NA	NA	NA	NA	NA	NA	NA	NA	NA	NA	NA	NA	NA	NA	NA	NA	NA	NA	NA	NA	NA	NA	NA	NA	NA	NA	NA	NA	NA	NA	NA	NA	NA	2024-07-29T14:42:42.053Z	NA	NA	NA	NA	NA	NA	NA	NA	NA	NA	NA	NA	NA	NA	NA	NA	NA	NA	NA	NA	NA	NA	NA	NA	NA	NA	NA	NA	NA	NA	NA	NA	NA	NA	NA	NA	NA	NA	NA	NA	NA	NA	NA	NA	NA	NA	NA	NA	NA	NA	NA	NA	NA	NA	NA	NA	NA	NA	NA	NA	NA	NA	NA	NA	NA	NA	NA	NA	NA	NA	NA	NA	NA	NA	NA	NA	NA	NA	NA	NA	NA	NA	NA	NA	NA	NA	NA	NA	NA	NA	NA	NA	NA	NA	NA	NA	NA	NA	NA	NA	NA	NA	NA	NA	NA	NA	NA	NA	NA	NA	NA	NA	NA	NA	NA	NA	NA	NA	NA	NA	NA	NA	NA	NA	NA	NA	NA	NA	NA	NA	NA	NA	NA	NA	NA	NA	NA	NA	NA	NA	NA	NA	NA	NA	NA	NA	1	metro-politan	Standard	Shreveport	Shreveport, LA	<raw>	Caddo Parish	LA	32.45	-93.71	Central	4	<raw>	21907	2382	9.2	0.78	11161	10604	165700	57798	-93.736607	-93.680334	32.49764	32.410885
1650	71105	71105	practices/-LVFWfXpc9v2uM3Cfj5T	6+	Shreveport	US	7607 Fern Ave	Ste. 204	LA	true	Proud member of the DPC Alliance.	true	true	true	jiqneolajgsw	pure	true	32.431692	Family First Direct Primary Care	-93.72527	true	Family First Direct Primary Care	2017-07-01	MD	Kevin	McGann	open	https://mcgannmedical.com/more-about-dr--mcgann.html	fam	3183935980	true	true	true	https://www.family1stdpc.com/	d	NA	true	Monday-Friday	8am - 5pm	NA	NA	NA	NA	NA	NA	65	The Stay Healthy Membership	75	The Direct Primary Care Membership	85	The Premium DPC Membership	NA	NA	NA	NA	NA	NA	NA	NA	NA	NA	NA	NA	NA	NA	NA	NA	NA	NA	NA	NA	NA	NA	NA	NA	NA	NA	NA	NA	NA	NA	NA	NA	NA	NA	NA	NA	NA	NA	NA	NA	NA	NA	NA	NA	NA	NA	NA	NA	NA	NA	NA	NA	NA	NA	NA	NA	NA	NA	NA	NA	NA	NA	NA	NA	NA	NA	NA	NA	NA	NA	NA	NA	NA	NA	NA	NA	NA	NA	NA	NA	NA	NA	NA	NA	NA	NA	NA	NA	NA	NA	NA	NA	NA	NA	NA	NA	NA	NA	NA	NA	NA	NA	NA	NA	NA	NA	NA	NA	NA	NA	NA	NA	NA	NA	NA	NA	NA	NA	NA	NA	NA	NA	NA	NA	NA	NA	NA	NA	NA	NA	NA	NA	NA	NA	NA	NA	NA	NA	NA	NA	NA	NA	NA	NA	NA	NA	NA	NA	NA	NA	NA	NA	NA	NA	NA	NA	NA	NA	NA	NA	NA	NA	NA	NA	NA	NA	NA	NA	NA	NA	NA	NA	NA	NA	NA	NA	NA	NA	NA	NA	NA	NA	NA	NA	NA	NA	NA	NA	NA	NA	NA	NA	NA	NA	NA	NA	NA	NA	NA	NA	NA	NA	NA	NA	NA	NA	NA	NA	NA	NA	NA	NA	NA	NA	NA	NA	NA	NA	NA	NA	NA	NA	NA	NA	NA	NA	NA	NA	NA	NA	NA	NA	NA	NA	NA	NA	NA	NA	NA	NA	NA	NA	NA	NA	1	metro-politan	Standard	Shreveport	Shreveport, LA	<raw>	Caddo Parish	LA	32.45	-93.71	Central	4	<raw>	21907	2382	9.2	0.78	11161	10604	165700	57798	-93.736607	-93.680334	32.49764	32.410885
1651	71111	71111	practices/-LVFWbBj4fOr_4QaqBnq	All ages	Bossier City	US	1000 Chinaberry Dr	Ste. 1200	LA	true	I am restoring control of your healthcare decisions to you, the patient. We will work together to determine what is best for you. My DPC practice is focused on you, not on your top two complaints. , The current encounter based traditional practice is comprised of rushed visits and brief encounters. This does not allow for the development of the doctor-patient relationship. Time is required to get to know my patients and to understand their symptoms, context, fears, and concerns. This relationship is vital to providing the best care for you. , I will have as much time as we need to take care of you without being rushed to get to the next patient.	true	true	true	hsnybwipdgst	pure	true	32.58366	Mira Direct Primary Care	-93.730549	true	Mira Direct Primary Care	2018-07-01	MD	Anthony	Flowers	open	http://miradpc.com/about/	fam	318-965-6020	true	true	true	http://www.MiraDPC.com	d	NA	true	Monday-Friday	8am-5pm	NA	NA	NA	NA	NA	NA	89	Membership	NA	NA	NA	NA	NA	NA	NA	NA	NA	NA	NA	NA	NA	NA	NA	NA	NA	NA	NA	NA	NA	NA	NA	NA	NA	NA	NA	NA	NA	NA	NA	NA	NA	NA	NA	NA	NA	NA	NA	NA	NA	NA	NA	NA	NA	NA	NA	NA	NA	NA	NA	NA	NA	NA	NA	NA	NA	NA	NA	NA	NA	NA	NA	NA	NA	NA	NA	NA	NA	NA	NA	NA	NA	NA	NA	NA	NA	NA	NA	NA	NA	NA	NA	NA	NA	NA	NA	NA	NA	NA	NA	NA	NA	NA	NA	NA	NA	NA	NA	NA	NA	NA	NA	NA	NA	NA	NA	NA	NA	NA	NA	NA	NA	NA	NA	NA	NA	NA	NA	NA	NA	NA	NA	NA	NA	NA	NA	NA	NA	NA	NA	NA	NA	NA	NA	NA	NA	NA	NA	NA	NA	NA	NA	NA	NA	NA	NA	NA	NA	NA	NA	NA	NA	NA	NA	NA	NA	NA	NA	NA	NA	NA	NA	NA	NA	NA	NA	NA	NA	NA	NA	NA	NA	NA	NA	NA	NA	NA	NA	NA	NA	NA	NA	NA	NA	NA	NA	NA	NA	NA	NA	NA	NA	NA	NA	NA	NA	NA	NA	NA	NA	NA	NA	NA	NA	NA	NA	NA	NA	NA	NA	NA	NA	NA	NA	NA	NA	NA	NA	NA	NA	NA	NA	NA	NA	NA	NA	NA	NA	NA	NA	NA	NA	NA	NA	NA	NA	NA	NA	NA	NA	NA	NA	NA	NA	NA	NA	NA	1	metro-politan	Standard	Bossier City	Bossier City, LA	<raw>	Bossier Parish	LA	32.58	-93.69	Central	6	<raw>	38456	842	45.68	1.93	16485	15267	182100	50526	-93.785883	-93.617853	32.687921	32.508766
1652	71360	71360	practices/-LVFWnpYhHr6_tFH3V2k	all ages	Pineville	US	4575 Old Marksville Hwy	NA	LA	true	NA	true	true	true	skcqttypqbtc	pure	true	31.288728	Yapha Physician Services, LLC	-92.327683	true	YaphaMD	2014-07-01	MD	Dana	Mays	open	NA	fam	3187699242	true	true	true	http://www.yaphaphysicianservices.com/	d	NA	true	Monday- Friday (closed Wednesday (by appointment only	NA	NA	NA	NA	NA	NA	NA	29	Child to age 20 years with parent member	89	Adult	NA	NA	NA	NA	NA	https://www.facebook.com/183926828407063/	8885115674	NA	NA	NA	NA	NA	NA	https://firebasestorage.googleapis.com/v0/b/dpcmapper.appspot.com/o/jX7qBwGwDrgUP49NX1DPxB6rQYw1%2Fxzdavriafs_file?alt=media&token=e751a173-24ea-4c03-bf1d-0c41535aebf6	NA	@dmaysmd	NA	NA	NA	NA	NA	NA	NA	NA	NA	Medical Ear piercing	NA	Medical Nose piercing	NA	NA	NA	https://www.yaphaphysicianservices.com/join/?	NA	NA	NA	NA	NA	NA	NA	NA	NA	NA	NA	NA	NA	NA	NA	NA	NA	NA	NA	NA	NA	NA	true	NA	NA	NA	NA	NA	NA	NA	NA	NA	NA	NA	NA	NA	NA	NA	NA	NA	NA	NA	NA	NA	NA	NA	Pre-op H&P (members no extra charge	NA	NA	NA	NA	NA	NA	NA	NA	NA	NA	NA	NA	NA	NA	NA	NA	NA	NA	NA	NA	NA	NA	NA	NA	NA	NA	NA	NA	NA	NA	NA	NA	NA	NA	NA	NA	NA	NA	NA	NA	NA	NA	NA	NA	NA	NA	NA	NA	NA	NA	NA	NA	NA	NA	NA	NA	NA	NA	NA	NA	NA	NA	NA	NA	NA	NA	NA	NA	NA	NA	NA	NA	NA	NA	NA	NA	NA	NA	NA	NA	NA	NA	NA	NA	NA	NA	NA	NA	NA	NA	NA	NA	NA	NA	NA	NA	NA	NA	NA	NA	NA	NA	NA	NA	NA	NA	NA	NA	NA	NA	NA	NA	NA	NA	NA	NA	NA	NA	NA	NA	NA	NA	NA	NA	NA	NA	NA	NA	NA	NA	NA	NA	NA	NA	NA	NA	NA	NA	NA	NA	NA	NA	NA	NA	NA	NA	NA	NA	NA	NA	NA	NA	NA	NA	NA	NA	NA	NA	NA	NA	NA	NA	NA	NA	NA	NA	NA	1	metro-politan	Standard	Pineville	Pineville, LA	<raw>	Rapides Parish	LA	31.3	-92.4	Central	17	<raw>	35361	180	195.93	10.67	14471	13344	131300	44004	-92.634467	-92.143135	31.464723	31.113412
1653	71603	71603	practices/-N9HlqqTgJW9-KtBSF7s	NA	Pine Bluff	US	4014 Old Warren Rd.	NA	Arkansas	true	Healthwise Wellness is a direct specialty clinic that is personable and easily accessible. Our clinic is located in Pine Bluff, Arkansas with a primary focus on gynecology, aesthetics and weight management.	true	true	NA	dnmpokxixevv	pure	true	34.188005	Healthwise Wellness Direct PLLC	-92.037843	true	Healthwise Wellness Direct PLLC	2022-08-12	MD	Tochi	Amagwula Keeton	open	NA	obgyn	(870 454-4354	NA	NA	true	www.Healthwisewellness.com	d	150	NA	NA	NA	NA	NA	NA	NA	NA	NA	150	Standard Monthly	200	Premium Monthly	NA	NA	NA	NA	NA	NA	(870 390-4781	NA	NA	NA	NA	https://firebasestorage.googleapis.com/v0/b/dpcmapper.appspot.com/o/KJvYFUTw2rO4YTNIriNCmIFkjfK2%2Fcqicpfbjus_file?alt=media&token=8652072d-09d5-4579-bc4e-353144e9e5a7	Dr. Tochi Amagwula Keeton is a dual board certified Obstetrician and Gynecologist, and Obesity Medicine physician. Dr. Keeton is trained in the specialty care of women of all ages. As a specialist for women she has experience in treating fibroids, menopausal symptoms, menstrual irregularities, sexua	NA	NA	NA	NA	NA	NA	NA	NA	NA	NA	@healthwisedirect	NA	NA	NA	NA	NA	NA	NA	https://healthwisewellness.hint.com/signup/2022memberships	NA	NA	NA	NA	NA	NA	NA	NA	NA	NA	NA	NA	NA	NA	NA	NA	NA	NA	NA	NA	NA	NA	true	350	NA	NA	NA	NA	NA	NA	NA	NA	NA	NA	NA	NA	NA	NA	NA	NA	NA	NA	NA	NA	NA	NA	NA	NA	NA	NA	NA	NA	NA	NA	NA	NA	NA	NA	NA	NA	NA	NA	NA	NA	NA	NA	NA	2022-08-12T15:58:39.725Z	NA	NA	NA	NA	NA	NA	NA	NA	NA	NA	NA	NA	NA	NA	NA	NA	NA	NA	NA	NA	NA	NA	NA	NA	NA	NA	NA	NA	NA	NA	NA	NA	NA	NA	NA	NA	NA	NA	NA	NA	NA	NA	NA	NA	NA	NA	NA	NA	NA	NA	NA	NA	NA	NA	NA	NA	NA	NA	NA	NA	NA	NA	NA	NA	NA	NA	NA	NA	NA	NA	NA	NA	NA	NA	NA	NA	NA	NA	NA	NA	NA	NA	NA	NA	NA	NA	NA	NA	NA	NA	NA	NA	NA	NA	NA	NA	NA	NA	NA	NA	NA	NA	NA	NA	NA	NA	NA	NA	NA	NA	NA	NA	NA	NA	NA	NA	NA	NA	NA	NA	NA	NA	NA	NA	NA	NA	NA	NA	NA	NA	NA	NA	NA	NA	NA	NA	NA	NA	NA	NA	NA	NA	NA	NA	NA	NA	1	metro-politan	Standard	Pine Bluff	Pine Bluff, AR	<raw>	Jefferson County	AR	34.1	-92.1	Central	12	<raw>	34343	194	177.27	0.42	14760	13254	88600	40730	-92.260965	-91.870491	34.228396	33.994935
1654	71923	71923	practices/-LVFXqT2sDzEpowLjy7g	NA	Arkadelphia	US	2606 Pine St	NA	AR	NA	NA	NA	NA	true	afhnzjraitmv	pure	true	34.123345	Compass Healthcare	-93.080984	NA	Compass Healthcare	NA	MD	Ronald	Exum	NA	NA	NA	870-210-5243	true	true	true	http://www.compasshealthcarear.com/	d	NA	NA	Mon-Fri	8:00 AM - Noon; 1:00 PM - 6:00 PM	APRN	Cassie	Gonzales	NA	NA	NA	10	Age 0-18	30	Age 19-24	555	Age 25-64	75	Age 65+	NA	https://www.facebook.com/compasshealthcarear/	870-210-5287	NA	NA	NA	NA	https://firebasestorage.googleapis.com/v0/b/dpcmapper.appspot.com/o/SNtItLVu7NMKGSIo2tntLuLZIJG3%2Fuvdhvpzfiz_file?alt=media&token=408790f8-3fc2-43a1-9ff2-20bd7faba2b1	NA	NA	NA	@CompassHcLLC	NA	NA	NA	NA	NA	NA	NA	NA	NA	NA	NA	NA	NA	NA	NA	NA	NA	NA	NA	NA	NA	NA	NA	NA	NA	APRN	Lori Ann	Smith	NA	NA	NA	NA	NA	NA	NA	NA	NA	NA	NA	NA	NA	NA	NA	APRN	Dillard	NA	Hasley	NA	NA	NA	NA	NA	NA	NA	NA	NA	NA	NA	NA	NA	NA	NA	NA	NA	NA	NA	NA	NA	NA	NA	NA	NA	NA	NA	NA	NA	NA	NA	NA	NA	NA	NA	NA	NA	NA	NA	NA	NA	NA	NA	NA	NA	NA	NA	NA	NA	NA	NA	NA	NA	NA	NA	NA	NA	NA	NA	NA	NA	NA	NA	NA	NA	NA	NA	NA	NA	NA	NA	NA	NA	NA	NA	NA	NA	NA	NA	NA	NA	NA	NA	NA	NA	NA	NA	NA	NA	NA	NA	NA	NA	NA	NA	NA	NA	NA	NA	NA	NA	NA	NA	NA	NA	NA	NA	NA	NA	NA	NA	NA	NA	NA	NA	NA	NA	NA	NA	NA	NA	NA	NA	NA	NA	NA	NA	NA	NA	NA	NA	NA	NA	NA	NA	NA	NA	NA	NA	NA	NA	NA	NA	NA	NA	NA	NA	NA	NA	NA	NA	NA	NA	NA	NA	NA	NA	NA	NA	NA	NA	NA	NA	NA	NA	NA	NA	NA	NA	NA	NA	NA	NA	NA	NA	NA	NA	NA	NA	NA	NA	NA	NA	4	micro-politan	Standard	Arkadelphia	Arkadelphia, AR	<raw>	Clark County	AR	34.1	-93.1	Central	18	<raw>	15637	40	395.45	8.75	7078	6166	101900	32189	-93.296272	-92.832414	34.273941	33.806107
1655	71964	71964	practices/-Mmsh3BLF8PiaoTdAwBe	NA	Pearcy	US	3131 Airport Road	Suite J	AR	true	NA	NA	true	NA	ohakpzyogwbb	hybrid	true	34.444136	NA	-93.19695	true	myHealth DPC	NA	FNP	Laura	Pumphrey	NA	NA	fam	501-315-8320	NA	true	true	https://www.myhealthdpc.com/	d	0	true	NA	NA	MSN, APRN, FNP-C	Murphy	Irwin	NA	NA	fam	29	Age 5-18	99	Age 19+	NA	NA	NA	NA	0	NA	501-701-4061	NA	NA	NA	NA	https://firebasestorage.googleapis.com/v0/b/dpcmapper.appspot.com/o/YTbKNQI0p4hV0zZELLkTCpyOMF42%2Fnevarvdkhh_file?alt=media&token=5efa5952-d838-4042-9f9f-aae5375bf4f9	NA	NA	No enrollment fee unless resuming membership within 12 months of cancellation	NA	NA	NA	NA	NA	NA	NA	NA	NA	NA	NA	NA	NA	NA	NA	NA	NA	NA	NA	NA	NA	NA	NA	NA	NA	NA	APRN, FNP, WHNP	Felice	Horn	NA	NA	NA	NA	NA	NA	NA	NA	NA	fam	true	139	NA	NA	NA	NA	NA	NA	NA	NA	NA	NA	NA	NA	NA	NA	NA	NA	NA	NA	NA	NA	NA	NA	NA	NA	NA	NA	NA	NA	NA	NA	NA	NA	NA	NA	NA	NA	NA	NA	NA	NA	NA	NA	NA	2021-10-25T18:26:33.614Z	NA	NA	NA	NA	NA	NA	NA	NA	NA	NA	NA	NA	NA	NA	NA	NA	NA	NA	NA	NA	NA	NA	NA	NA	NA	NA	NA	NA	NA	NA	NA	NA	NA	NA	NA	NA	NA	NA	NA	NA	NA	NA	NA	NA	NA	NA	NA	NA	NA	NA	NA	NA	NA	NA	NA	NA	NA	NA	NA	NA	NA	NA	NA	NA	NA	NA	NA	NA	NA	NA	NA	NA	NA	NA	NA	NA	NA	NA	NA	NA	NA	NA	NA	NA	NA	NA	NA	NA	NA	NA	NA	NA	NA	NA	NA	NA	NA	NA	NA	NA	NA	NA	NA	NA	NA	NA	NA	NA	NA	NA	NA	NA	NA	NA	NA	NA	NA	NA	NA	NA	NA	NA	NA	NA	NA	NA	NA	NA	NA	NA	NA	NA	NA	NA	NA	NA	NA	NA	NA	NA	NA	NA	NA	NA	NA	NA	2	metro-politan	Standard	Pearcy	Pearcy, AR	<raw>	Garland County	AR	34.41	-93.24	Central	5	<raw>	3926	114	34.43	0.05	1621	1469	109600	39632	-93.339629	-93.175125	34.475732	34.357745
1656	72022	72022	practices/-M_utjDIsD-pwfULBpdC	16+	Bryant	US	3310 Main St	Suite 300	AR	true	NA	NA	true	NA	pbfaxuryipvw	pure	true	34.62512	Ames Direct Primary Care, PLLC	-92.496003	true	Ames Direct Primary Care	2021-03-01	MD	J Nicki	Ames	NA	NA	fam	501-943-5300	NA	NA	true	www.amesdpc.com	d	NA	true	Monday - Thrusday	8am - 5 pm	NA	NA	NA	NA	NA	NA	60	Ages 16-39	80	Ages 40-59	100	Ages 60+	NA	NA	NA	facebook,com/nickiamesmd	430-206-1718	NA	NA	NA	NA	NA	NA	NA	NA	NA	NA	Friday	8am - 12pm	NA	NA	NA	NA	NA	NA	NA	NA	NA	NA	NA	NA	https://amesdirectprimarycare.atlas.md/enrollment/index.html?account=JumL2AbU8zBaVV4PhA78	NA	NA	NA	NA	NA	NA	NA	NA	NA	NA	NA	NA	NA	NA	NA	NA	NA	NA	NA	NA	NA	NA	true	NA	NA	NA	NA	NA	NA	NA	NA	NA	NA	NA	NA	NA	NA	NA	NA	NA	NA	NA	NA	NA	NA	NA	NA	NA	NA	NA	NA	NA	NA	NA	NA	NA	NA	NA	NA	NA	NA	NA	NA	NA	NA	NA	NA	2021-05-17T15:17:06.974Z	NA	NA	NA	NA	NA	NA	NA	NA	NA	NA	NA	NA	NA	NA	NA	NA	NA	NA	NA	NA	NA	NA	NA	NA	NA	NA	NA	NA	NA	NA	NA	NA	NA	NA	NA	NA	NA	NA	NA	NA	NA	NA	NA	NA	NA	NA	NA	NA	NA	NA	NA	NA	NA	NA	NA	NA	NA	NA	NA	NA	NA	NA	NA	NA	NA	NA	NA	NA	NA	NA	NA	NA	NA	NA	NA	NA	NA	NA	NA	NA	NA	NA	NA	NA	NA	NA	NA	NA	NA	NA	NA	NA	NA	NA	NA	NA	NA	NA	NA	NA	NA	NA	NA	NA	NA	NA	NA	NA	NA	NA	NA	NA	NA	NA	NA	NA	NA	NA	NA	NA	NA	NA	NA	NA	NA	NA	NA	NA	NA	NA	NA	NA	NA	NA	NA	NA	NA	NA	NA	NA	NA	NA	NA	NA	NA	NA	1	metro-politan	Standard	Bryant	Bryant, AR	<raw>	Saline County	AR	34.6	-92.49	Central	3	<raw>	14270	937	15.23	0.09	6104	5808	144500	61000	-92.534536	-92.444562	34.643142	34.56062
1657	72207	72207	practices/-N97nMi_uF3KFyQT7_je	0-99	Little Rock	US	1001 N. University Ave	Suite 150	AR	true	NA	NA	true	NA	txfhnsunxgcl	hybrid	true	34.760445	Perspective Health	-92.340403	true	Perspective Health	2022-09-15	MD	Preston	McCormack	open	NA	medpeds	501-361-3249	NA	NA	true	https://www.perspectivehealthdpc.com/	d	NA	true	Mon-Fri	8am-5pm	NA	NA	NA	NA	NA	NA	120	19-55	150	>55	60	<18	NA	NA	NA	https://www.facebook.com/profile.php?id=100083319862435	5013566505	NA	NA	NA	NA	NA	Preston is board certified in both internal medicine and pediatrics. He takes a wholistic approach to fully understand his patients to help them lead healthy and productive lives. Preston is also the pediatrician at Our House Shelter in Little Rock.	https://firebasestorage.googleapis.com/v0/b/dpcmapper.appspot.com/o/uNPZYp5upOd8ooniPt7QpEGtsn12%2Fxqyfvblqao_file?alt=media&token=48bde63d-b1f5-4566-b537-52c9cfc39375	Families with >5 members receive a 10% discount per extra member	NA	NA	NA	NA	NA	NA	NA	NA	NA	NA	NA	NA	NA	NA	NA	NA	NA	NA	NA	NA	NA	NA	NA	NA	NA	NA	NA	NA	NA	NA	NA	NA	NA	NA	NA	NA	NA	NA	NA	true	NA	NA	NA	NA	NA	NA	NA	NA	NA	NA	NA	NA	NA	NA	NA	NA	NA	NA	NA	NA	NA	NA	NA	NA	NA	NA	NA	NA	NA	NA	NA	NA	NA	NA	NA	NA	NA	NA	NA	NA	NA	NA	NA	NA	2022-08-10T17:29:01.453Z	NA	NA	NA	NA	NA	NA	NA	NA	NA	NA	NA	NA	NA	NA	NA	NA	NA	NA	NA	NA	NA	NA	NA	NA	NA	NA	NA	NA	NA	NA	NA	NA	NA	NA	NA	NA	NA	NA	NA	NA	NA	NA	NA	NA	NA	NA	NA	NA	NA	NA	NA	NA	NA	NA	NA	NA	NA	NA	NA	NA	NA	NA	NA	NA	NA	NA	NA	NA	NA	NA	NA	NA	NA	NA	NA	NA	NA	NA	NA	NA	NA	NA	NA	NA	NA	NA	NA	NA	NA	NA	NA	NA	NA	NA	NA	NA	NA	NA	NA	NA	NA	NA	NA	NA	NA	NA	NA	NA	NA	NA	NA	NA	NA	NA	NA	NA	NA	NA	NA	NA	NA	NA	NA	NA	NA	NA	NA	NA	NA	NA	NA	NA	NA	NA	NA	NA	NA	NA	NA	NA	NA	NA	NA	NA	NA	NA	1	metro-politan	Standard	Little Rock	Little Rock, AR	<raw>	Pulaski County	AR	34.78	-92.34	Central	2	<raw>	10344	3386	3.05	0	5461	5022	249600	65052	-92.369188	-92.317929	34.791015	34.759398
1658	72211	72211	practices/-MxeevabY5TfX0ThjcI1	>18	Little Rock	US	11521 West Markham Street	NA	AR	true	We are a clinic with 2 physicians. Dr Hanna is working as a DPC physician. She is a board certified internist who has 10 years experience as an internist. She has served in Arkansas since 2012 and has recently started working The Rock Medical Center. We are offering membership to our clinic. This will include quarterly basic labs as well as access to our in-house dispensing pharmacy.	true	true	NA	lqpbdqcwhkub	hybrid	true	34.753795	The Rock Medical center	-92.403871	true	The Rock Medical Center	2022-03-15	MD	Sara	Hanna	open	NA	im	501-502-2765	NA	true	true	www.therockmedical.com	d	NA	NA	NA	NA	NA	NA	NA	NA	NA	NA	125	Membership include quarterly labs	NA	NA	NA	NA	NA	NA	NA	NA	501-302-1991	NA	NA	NA	NA	https://firebasestorage.googleapis.com/v0/b/dpcmapper.appspot.com/o/wXpc7hjZoPPcspM6Lttm5bSnBbj2%2Fqfhwrlktko_file?alt=media&token=b2a896cc-4d54-4d29-9b72-9cb4fad40cd5	Board Certified internist	NA	NA	NA	NA	NA	NA	NA	NA	NA	NA	NA	NA	NA	NA	NA	NA	NA	NA	NA	NA	NA	NA	NA	NA	NA	NA	NA	NA	NA	NA	NA	NA	NA	NA	NA	NA	NA	NA	NA	NA	NA	true	NA	NA	NA	NA	NA	NA	NA	NA	NA	NA	NA	NA	NA	NA	NA	NA	NA	NA	NA	NA	NA	NA	NA	NA	NA	NA	NA	NA	NA	NA	NA	NA	NA	NA	NA	NA	NA	NA	NA	NA	NA	NA	NA	NA	2022-03-08T17:55:12.793Z	NA	NA	NA	NA	NA	NA	NA	NA	NA	NA	NA	NA	NA	NA	NA	NA	NA	NA	NA	NA	NA	NA	NA	NA	NA	NA	NA	NA	NA	NA	NA	NA	NA	NA	NA	NA	NA	NA	NA	NA	NA	NA	NA	NA	NA	NA	NA	NA	NA	NA	NA	NA	NA	NA	NA	NA	NA	NA	NA	NA	NA	NA	NA	NA	NA	NA	NA	NA	NA	NA	NA	NA	NA	NA	NA	NA	NA	NA	NA	NA	NA	NA	NA	NA	NA	NA	NA	NA	NA	NA	NA	NA	NA	NA	NA	NA	NA	NA	NA	NA	NA	NA	NA	NA	NA	NA	NA	NA	NA	NA	NA	NA	NA	NA	NA	NA	NA	NA	NA	NA	NA	NA	NA	NA	NA	NA	NA	NA	NA	NA	NA	NA	NA	NA	NA	NA	NA	NA	NA	NA	NA	NA	NA	NA	NA	NA	1	metro-politan	Standard	Little Rock	Little Rock, AR	<raw>	Pulaski County	AR	34.75	-92.42	Central	3	<raw>	21288	2829	7.53	0.07	10503	9933	172400	63415	-92.458575	-92.39074	34.774492	34.718389
1659	72223	72223	practices/-LzMyW3GR_sl8TVNeQU3	2 and older	Little Rock	US	8221 Ranch Blvd	Suite 2	Arkansas	true	We are a New Clinic near the heart of West Little Rock offering phenomenal patient care to the entire family, excluding children under 2.Our Clinic specializes in Family Medicine as well as Internal Medicine and our goal is to enhance the patient experience.Avoid long wait times to be seen by your physician.Feel confident that all of your needs will be addressed with comprehensive, personalized visits.	NA	true	NA	hnahdagegcjv	pure	true	34.808808	Bear Fruit Direct Primary Care, Pllc	-92.464239	true	Bear Fruit Direct Primary Care	2019-11-01	MD	Caryn	Pendleton	NA	https://bearfruitdpc.com/dr-caryn-pendleton-family-medicine-physician/	fam	501-301-4607	NA	NA	true	www.bearfruitdpc.com	d	100	NA	Mon-Fri	8-4:30	MD	Lillian	West	NA	https://bearfruitdpc.com/dr-lillian-west-internal-medicine-physician/	im	100	17 and older	50	Children	NA	NA	NA	NA	NA	Https://facebook.com/Bearfruitdpc	501-673-4115	NA	NA	NA	NA	https://firebasestorage.googleapis.com/v0/b/dpcmapper.appspot.com/o/SNtItLVu7NMKGSIo2tntLuLZIJG3%2Fqnlmrgflpv_file?alt=media&token=f506f235-5701-4427-aa2c-27149cd27257	NA	NA	Family plans available as well as college student discounts	NA	NA	NA	NA	NA	NA	NA	NA	NA	NA	NA	NA	NA	NA	NA	NA	https://bearfruitdpc.com/membership-enrollment/	NA	NA	NA	NA	NA	NA	NA	NA	NA	NA	NA	NA	NA	NA	NA	NA	NA	NA	NA	NA	NA	NA	NA	NA	NA	NA	NA	NA	NA	NA	NA	NA	NA	NA	NA	NA	NA	NA	NA	NA	NA	NA	NA	NA	NA	NA	NA	NA	NA	NA	NA	NA	NA	NA	NA	NA	NA	NA	NA	NA	NA	NA	NA	NA	NA	NA	NA	2020-01-24T14:34:47.543Z	NA	NA	NA	NA	NA	NA	NA	NA	NA	NA	NA	NA	NA	NA	NA	NA	NA	NA	NA	NA	NA	NA	NA	NA	NA	NA	NA	NA	NA	NA	NA	NA	NA	NA	NA	NA	NA	NA	NA	NA	NA	NA	NA	NA	NA	NA	NA	NA	NA	NA	NA	NA	NA	NA	NA	NA	NA	NA	NA	NA	NA	NA	NA	NA	NA	NA	NA	NA	NA	NA	NA	NA	NA	NA	NA	NA	NA	NA	NA	NA	NA	NA	NA	NA	NA	NA	NA	NA	NA	NA	NA	NA	NA	NA	NA	NA	NA	NA	NA	NA	NA	NA	NA	NA	NA	NA	NA	NA	NA	NA	NA	NA	NA	NA	NA	NA	NA	NA	NA	NA	NA	NA	NA	NA	NA	NA	NA	NA	NA	NA	NA	NA	NA	NA	NA	NA	NA	NA	NA	NA	NA	NA	NA	NA	NA	NA	1	metro-politan	Standard	Little Rock	Little Rock, AR	<raw>	Pulaski County	AR	34.8	-92.5	Central	8	<raw>	19890	332	59.9	1.94	8435	7904	323000	78378	-92.654324	-92.376135	34.851672	34.709779
1660	72223	72223	practices/-LVFWizlApTK3MFZRpvT	17+	Little Rock	US	1400 Kirk Rd	Ste. 210	AR	true	The first Direct Primary Care clinic in Central Arkansas. At Pinnacle Internal Medicine, Dr. Siobahn Hruby and Dr. Anna Kendrick focus on cultivating a close doctor-patient relationship. We strive to serve our patients by providing immediate access and availability to exceptional care. For a reasonable monthly fee, we offer a better healthcare experience that is more approachable, reliable, and convenient.	NA	true	true	auglbrzaqofg	pure	true	34.768433	Pinnacle Internal Medicine	-92.44983	true	Pinnacle Internal Medicine	2018-09-01	MD	Siobahn	Hruby	open	NA	im	(501 404-2384	true	true	true	http://pinnaclemedicine.com/	d	125	NA	Monday-Friday	8am-4pm	MD	Anna	Kendrick	open	NA	im	125	Ages 17-99	NA	NA	NA	NA	NA	NA	0	https://www.facebook.com/pinnacleinternalmedicine/	501-708-2617	NA	NA	NA	NA	https://firebasestorage.googleapis.com/v0/b/dpcmapper.appspot.com/o/XN3ZYI6emFczwVRysIu2j8I01rX2%2Fyrlefrxlkj_file?alt=media&token=b2f66636-ee13-486b-986a-a98e7e276de0	NA	NA	NA	NA	NA	NA	NA	NA	NA	NA	NA	NA	NA	NA	NA	NA	NA	NA	NA	NA	NA	NA	NA	NA	NA	NA	NA	NA	NA	NA	NA	NA	NA	NA	NA	NA	NA	NA	NA	NA	NA	NA	NA	NA	NA	NA	NA	NA	NA	NA	NA	NA	NA	NA	NA	NA	NA	NA	NA	NA	NA	NA	NA	NA	NA	NA	NA	NA	NA	NA	NA	NA	NA	NA	NA	NA	NA	NA	NA	NA	NA	NA	NA	NA	NA	NA	NA	NA	NA	NA	NA	NA	NA	NA	NA	NA	NA	NA	NA	NA	NA	NA	NA	NA	NA	NA	NA	NA	NA	NA	NA	NA	NA	NA	NA	NA	NA	NA	NA	NA	NA	NA	NA	NA	NA	NA	NA	NA	NA	NA	NA	NA	NA	NA	NA	NA	NA	NA	NA	NA	NA	NA	NA	NA	NA	NA	NA	NA	NA	NA	NA	NA	NA	NA	NA	NA	NA	NA	NA	NA	NA	NA	NA	NA	NA	NA	NA	NA	NA	NA	NA	NA	NA	NA	NA	NA	NA	NA	NA	NA	NA	NA	NA	NA	NA	NA	NA	NA	NA	NA	NA	NA	NA	NA	NA	NA	NA	NA	NA	NA	NA	NA	NA	NA	NA	NA	NA	NA	NA	NA	NA	NA	NA	NA	NA	NA	NA	NA	NA	NA	NA	NA	NA	NA	NA	NA	NA	NA	NA	NA	NA	NA	NA	NA	1	metro-politan	Standard	Little Rock	Little Rock, AR	<raw>	Pulaski County	AR	34.8	-92.5	Central	8	<raw>	19890	332	59.9	1.94	8435	7904	323000	78378	-92.654324	-92.376135	34.851672	34.709779
1661	72703	72703	practices/-LVFW4RCjBR4qIbLuj-F	Feb-64	Fayetteville	US	2592 N Gregg Ave	Ste. 10	AR	true	Holisitc Fmaily Medicine practice providing a more natural and patient centered approach to care.	NA	true	true	mffzlckfyvps	pure	true	36.09894	Sarah McClintock, MD	-94.160934	true	Sarah McClintock, MD	2018-09-04	MD	Sarah	McClintock	open	NA	fam	4798884841	true	NA	true	http://www.sarahmcclintockmd.com	d	NA	true	Monday	7:30-6:00	NA	NA	NA	NA	NA	NA	25	22-Feb	70	23-64	NA	NA	NA	NA	NA	NA	NA	NA	NA	NA	NA	NA	NA	NA	NA	NA	true	Tuesday	7:30-12:00	Wednesday-Friday	By appointment	NA	NA	NA	NA	NA	NA	NA	NA	NA	NA	NA	NA	NA	NA	NA	NA	NA	NA	NA	NA	NA	NA	NA	NA	NA	NA	NA	NA	NA	NA	NA	NA	NA	NA	NA	NA	NA	NA	NA	NA	NA	NA	NA	NA	NA	NA	NA	NA	NA	NA	NA	NA	NA	NA	NA	NA	NA	NA	NA	NA	NA	NA	NA	NA	NA	NA	NA	NA	NA	NA	NA	NA	NA	NA	NA	NA	NA	NA	NA	NA	NA	NA	NA	NA	NA	NA	NA	NA	NA	NA	NA	NA	NA	NA	NA	NA	NA	NA	NA	NA	NA	NA	NA	NA	NA	NA	NA	NA	NA	NA	NA	NA	NA	NA	NA	NA	NA	NA	NA	NA	NA	NA	NA	NA	NA	NA	NA	NA	NA	NA	NA	NA	NA	NA	NA	NA	NA	NA	NA	NA	NA	NA	NA	NA	NA	NA	NA	NA	NA	NA	NA	NA	NA	NA	NA	NA	NA	NA	NA	NA	NA	NA	NA	NA	NA	NA	NA	NA	NA	NA	NA	NA	NA	NA	NA	NA	NA	NA	NA	NA	NA	NA	NA	NA	NA	NA	NA	NA	NA	NA	NA	NA	NA	NA	NA	NA	NA	NA	NA	NA	NA	NA	NA	NA	NA	NA	NA	NA	NA	NA	NA	NA	NA	NA	NA	NA	NA	NA	NA	NA	NA	NA	NA	NA	NA	1	metro-politan	Standard	Fayetteville	Fayetteville, AR	<raw>	Washington County	AR	36.1	-94.1	Central	10	<raw>	28261	633	44.68	1.15	14905	12943	191600	35759	-94.200647	-93.903153	36.160874	36.076968
1662	72703	72703	practices/-LVFW4RCjBR4qIbLuj-F	Feb-64	Fayetteville	US	2592 N Gregg Ave	Ste. 10	AR	true	Holisitc Fmaily Medicine practice providing a more natural and patient centered approach to care.	NA	true	true	mffzlckfyvps	pure	true	36.09894	Sarah McClintock, MD	-94.160934	true	Sarah McClintock, MD	2018-09-04	MD	Sarah	McClintock	open	NA	fam	4798884841	true	NA	true	http://www.sarahmcclintockmd.com	d	NA	true	Monday	7:30-6:00	NA	NA	NA	NA	NA	NA	25	22-Feb	70	23-64	NA	NA	NA	NA	NA	NA	NA	NA	NA	NA	NA	NA	NA	NA	NA	NA	true	Tuesday	7:30-12:00	Wednesday-Friday	By appointment	NA	NA	NA	NA	NA	NA	NA	NA	NA	NA	NA	NA	NA	NA	NA	NA	NA	NA	NA	NA	NA	NA	NA	NA	NA	NA	NA	NA	NA	NA	NA	NA	NA	NA	NA	NA	NA	NA	NA	NA	NA	NA	NA	NA	NA	NA	NA	NA	NA	NA	NA	NA	NA	NA	NA	NA	NA	NA	NA	NA	NA	NA	NA	NA	NA	NA	NA	NA	NA	NA	NA	NA	NA	NA	NA	NA	NA	NA	NA	NA	NA	NA	NA	NA	NA	NA	NA	NA	NA	NA	NA	NA	NA	NA	NA	NA	NA	NA	NA	NA	NA	NA	NA	NA	NA	NA	NA	NA	NA	NA	NA	NA	NA	NA	NA	NA	NA	NA	NA	NA	NA	NA	NA	NA	NA	NA	NA	NA	NA	NA	NA	NA	NA	NA	NA	NA	NA	NA	NA	NA	NA	NA	NA	NA	NA	NA	NA	NA	NA	NA	NA	NA	NA	NA	NA	NA	NA	NA	NA	NA	NA	NA	NA	NA	NA	NA	NA	NA	NA	NA	NA	NA	NA	NA	NA	NA	NA	NA	NA	NA	NA	NA	NA	NA	NA	NA	NA	NA	NA	NA	NA	NA	NA	NA	NA	NA	NA	NA	NA	NA	NA	NA	NA	NA	NA	NA	NA	NA	NA	NA	NA	NA	NA	NA	NA	NA	NA	NA	NA	NA	NA	NA	NA	NA	NA	1	metro-politan	Standard	Fayetteville	Fayetteville, AR	<raw>	Washington County	AR	36.1	-94.1	Central	10	<raw>	28261	633	44.68	1.15	14905	12943	191600	35759	-94.200647	-93.903153	36.160874	36.076968
1663	72703	72703	practices/-LVFXnV1zoqP6_x6Uk2R	NA	Fayetteville	US	237 Millsap Rd	Ste. 7	AR	true	If you are ready to have a partner in your direct primary care healthcare who values your time and progress, Im excited to be your doctor. You just choose an affordable subscription plan based on your age, and we can get started collaborating on your good health.	NA	true	true	vuiiwlvtomxf	pure	true	36.113362	John Furlow, MD	-94.153256	true	John Furlow, MD	NA	MD	John	Furlow	NA	NA	im	479-966-4941	true	NA	true	http://johnfurlow.com/	d	NA	NA	NA	NA	NA	NA	NA	NA	NA	NA	80	Age 15-39	100	Age 40-64	110	Age 65 up	NA	NA	NA	NA	479-966-4943	NA	NA	NA	NA	https://firebasestorage.googleapis.com/v0/b/dpcmapper.appspot.com/o/SNtItLVu7NMKGSIo2tntLuLZIJG3%2Flliolvvomi_file?alt=media&token=1c86a701-ae7e-4006-81dd-8b5d4c700b74	NA	https://firebasestorage.googleapis.com/v0/b/dpcmapper.appspot.com/o/SNtItLVu7NMKGSIo2tntLuLZIJG3%2Fzhujujtctt_file?alt=media&token=ec97a31c-1077-4860-9140-0dcd18ed95fa	NA	NA	NA	NA	NA	NA	NA	NA	NA	NA	NA	NA	NA	NA	NA	NA	<iframe width=728 height=439 src=https://www.youtube.com/embed/MaIxkvObnk4?list=PLN7Xf9nEuXeT8avFrK9l7SqaxT8w-0n-0 frameborder=0 allow=accelerometer; autoplay; encrypted-media; gyroscope; picture-in-picture allowfullscreen></iframe>	NA	NA	NA	NA	NA	NA	NA	NA	NA	NA	NA	NA	NA	NA	NA	NA	NA	NA	NA	NA	NA	NA	NA	true	NA	NA	NA	NA	NA	NA	NA	NA	NA	NA	NA	NA	NA	NA	NA	NA	NA	NA	NA	NA	NA	NA	NA	NA	NA	NA	NA	NA	NA	NA	NA	NA	NA	NA	NA	NA	NA	NA	NA	NA	NA	NA	NA	NA	NA	NA	NA	NA	NA	NA	NA	NA	NA	NA	NA	NA	NA	NA	NA	NA	NA	NA	NA	NA	NA	NA	NA	NA	NA	NA	NA	NA	NA	NA	NA	NA	NA	NA	NA	NA	NA	NA	NA	NA	NA	NA	NA	NA	NA	NA	NA	NA	NA	NA	NA	NA	NA	NA	NA	NA	NA	NA	NA	NA	NA	NA	NA	NA	NA	NA	NA	NA	NA	NA	NA	NA	NA	NA	NA	NA	NA	NA	NA	NA	NA	NA	NA	NA	NA	NA	NA	NA	NA	NA	NA	NA	NA	NA	NA	NA	NA	NA	NA	NA	NA	NA	NA	NA	NA	NA	NA	NA	NA	NA	NA	NA	NA	NA	NA	NA	NA	NA	NA	NA	NA	NA	NA	NA	NA	NA	NA	NA	NA	NA	NA	NA	NA	NA	NA	NA	NA	NA	NA	NA	NA	NA	NA	NA	NA	NA	NA	1	metro-politan	Standard	Fayetteville	Fayetteville, AR	<raw>	Washington County	AR	36.1	-94.1	Central	10	<raw>	28261	633	44.68	1.15	14905	12943	191600	35759	-94.200647	-93.903153	36.160874	36.076968
1664	72712	72712	practices/-Lz0UuqxfPtgtCm2ArKE	0-100+	Bentonville	US	1100 Mallard Place	Suite D	Arkansas	true	Classically trained Family Medicine doctor offering primary care to all ages; management of acute and chronic medical issues; in-office procedures; unlimited visits, unhurried appointments, time to answer your questions. You are the priority.	NA	true	NA	dpqaisclevfy	pure	true	36.353618	Priority Health Direct Primary Care, PLLC	-94.196862	true	Priority Health Direct Primary Care, PLLC	2020-01-20	MD	Kimberly	Chapman	open	NA	fam	479-888-4787	NA	NA	true	kimberlychapmanmd.com	d	NA	NA	Monday-Friday, except Wednesday afternoon	8:30 AM-5:00 PM	NA	NA	NA	NA	NA	NA	45	0-18, with an enrolled adult parent/guardian	85	0-18, without an enrolled adult parent/guardian	85	19-99	1	100+	NA	https://www.facebook.com/Priority-Health-DPC-111645057045855/	479-553-7475	NA	Clinic exterior	https://firebasestorage.googleapis.com/v0/b/dpcmapper.appspot.com/o/mZ7xBsioJNfxLfsOIt6n3lyNiSv2%2Figvqshdyvq_file?alt=media&token=c5e377e3-bcf4-4419-b402-bbd4aff6652f	https://firebasestorage.googleapis.com/v0/b/dpcmapper.appspot.com/o/mZ7xBsioJNfxLfsOIt6n3lyNiSv2%2Ftjfigajdvs_file?alt=media&token=de5067b7-6ed9-4093-9d2b-147d11cbd462	https://firebasestorage.googleapis.com/v0/b/dpcmapper.appspot.com/o/mZ7xBsioJNfxLfsOIt6n3lyNiSv2%2Fnpnfjvcfyq_file?alt=media&token=3f943219-df4f-416c-b149-230b9a6299c9	Board certification in Family Medicine and Hospice and Palliative Medicine through American Board of Family Medicine; Board certification in Family Medicine and Hospice and Palliative Medicine through National Board of Physicians and Surgeons	https://firebasestorage.googleapis.com/v0/b/dpcmapper.appspot.com/o/mZ7xBsioJNfxLfsOIt6n3lyNiSv2%2Fjkccgzdgxh_file?alt=media&token=d39264f1-39df-4a09-8347-ef834ba52f1d	NA	NA	NA	NA	NA	NA	NA	NA	NA	NA	NA	NA	NA	NA	NA	NA	NA	NA	Dr. Chapman	NA	NA	NA	NA	NA	NA	Family	NA	NA	NA	NA	225	NA	35	SkinIO	NA	NA	NA	NA	NA	NA	true	NA	NA	NA	NA	NA	NA	NA	NA	NA	NA	NA	NA	NA	NA	NA	NA	NA	NA	NA	https://priorityhealthdirectprimarycare.atlas.md/enrollment/index.html?account=8QAQot9tvVafpNJLoUuE	NA	NA	NA	NA	NA	NA	NA	NA	NA	NA	NA	NA	NA	NA	NA	NA	NA	NA	NA	NA	NA	NA	NA	NA	2020-01-20T05:49:29.885Z	NA	NA	NA	NA	NA	NA	NA	NA	NA	NA	NA	NA	NA	NA	NA	NA	NA	NA	NA	NA	NA	NA	NA	NA	NA	NA	NA	NA	NA	NA	NA	NA	NA	NA	NA	NA	NA	NA	NA	NA	NA	NA	NA	NA	NA	NA	NA	NA	NA	NA	NA	NA	NA	NA	NA	NA	NA	NA	NA	NA	NA	NA	NA	NA	NA	NA	NA	NA	NA	NA	NA	NA	NA	NA	NA	NA	NA	NA	NA	NA	NA	NA	NA	NA	NA	NA	NA	NA	NA	NA	NA	NA	NA	NA	NA	NA	NA	NA	NA	NA	NA	NA	NA	NA	NA	NA	NA	NA	NA	NA	NA	NA	NA	NA	NA	NA	NA	NA	NA	NA	NA	NA	NA	NA	NA	NA	NA	NA	NA	NA	NA	NA	NA	NA	NA	NA	NA	NA	NA	NA	NA	NA	NA	NA	NA	NA	1	metro-politan	Standard	Bentonville	Bentonville, AR	<raw>	Benton County	AR	36.3	-94.3	Central	11	<raw>	40933	409	99.99	0.6	16890	15241	171200	63384	-94.367823	-94.139865	36.472561	36.216762
1665	72715	72715	practices/-NhN3YBBLR2_foaPU7Mn	NA	Bella Vista	US	1801 Forest Hills Blvd	Suite 131	Arkansas	NA	NA	NA	NA	NA	obybynggzpgp	hybrid	NA	36.461826	Bella Vista Family Clinic	-94.300523	NA	Direct Primary Care NWA	NA	MD	D. S.	Douglas	NA	NA	im	479-445-7906	NA	NA	true	www.bellavistafamilyclinic.com	d	NA	NA	Mon-Fri	8-5	NA	NA	NA	NA	NA	NA	NA	NA	NA	NA	NA	NA	NA	NA	NA	NA	479-268-0712	NA	NA	NA	NA	https://firebasestorage.googleapis.com/v0/b/dpcmapper.appspot.com/o/7wFICjneKWMYpdZvlqmKLRfOgOg1%2Fpcmusikljq_file?alt=media&token=e596019e-ca24-4bc2-abd3-c038f35465d9	NA	NA	NA	NA	NA	NA	NA	NA	NA	NA	NA	NA	NA	NA	NA	NA	NA	NA	NA	NA	NA	NA	NA	NA	NA	NA	NA	NA	NA	NA	NA	NA	NA	NA	NA	NA	NA	NA	NA	NA	NA	NA	NA	NA	NA	NA	NA	NA	NA	NA	NA	NA	NA	NA	NA	NA	NA	NA	NA	NA	NA	NA	NA	NA	NA	NA	NA	NA	NA	NA	NA	NA	NA	NA	NA	NA	NA	NA	NA	NA	NA	NA	NA	NA	NA	NA	NA	2023-10-22T15:47:49.720Z	NA	NA	NA	NA	NA	NA	NA	NA	NA	NA	NA	NA	NA	NA	NA	NA	NA	NA	NA	NA	NA	NA	NA	NA	NA	NA	NA	NA	NA	NA	NA	NA	NA	NA	NA	NA	NA	NA	NA	NA	NA	NA	NA	NA	NA	NA	NA	NA	NA	NA	NA	NA	NA	NA	NA	NA	NA	NA	NA	NA	NA	NA	NA	NA	NA	NA	NA	NA	NA	NA	NA	NA	NA	NA	NA	NA	NA	NA	NA	NA	NA	NA	NA	NA	NA	NA	NA	NA	NA	NA	NA	NA	NA	NA	NA	NA	NA	NA	NA	NA	NA	NA	NA	NA	NA	NA	NA	NA	NA	NA	NA	NA	NA	NA	NA	NA	NA	NA	NA	NA	NA	NA	NA	NA	NA	NA	NA	NA	NA	NA	NA	NA	NA	NA	NA	NA	NA	NA	NA	NA	NA	NA	NA	NA	NA	NA	1	metro-politan	Standard	Bella Vista	Bella Vista, AR	<raw>	Benton County	AR	36.46	-94.3	Central	5	<raw>	15051	527	28.54	1.3	8003	7052	149800	54806	-94.383813	-94.233367	36.499749	36.415259
1666	72758	72758	practices/-NbzxLp9knL3K9fdne0N	0-100	Rogers	US	4803 W. Highland Knolls Rd Ste 150	NA	AR	true	NA	NA	true	NA	tflncnghbezk	pure	true	36.291273	Hansen Medical LLC	-94.186208	true	Simplified Health DPC	2023-03-01	DO	Blake	Hansen	NA	NA	fam	479-337-7521	NA	true	true	simplifiedhealthdpc.com	d	75	NA	M-F	830am-430pm	NA	NA	NA	NA	NA	NA	45	0-18	79	19-89	0	90+	NA	NA	NA	https://www.facebook.com/people/Simplified-Health-Dpc/100083921174040/	479-888-1408	NA	NA	NA	NA	https://firebasestorage.googleapis.com/v0/b/dpcmapper.appspot.com/o/cQu5g3CwuPO69mpqEv12kP7iZHE2%2Fwrxqvuutlx_file?alt=media&token=346dbfbe-6fac-4fc7-bad2-8454611d183e	NA	NA	NA	NA	NA	NA	NA	NA	NA	NA	NA	NA	NA	NA	NA	NA	NA	NA	NA	https://simplified-health.hint.com/signup/membership/contacts?=	NA	NA	NA	NA	NA	NA	NA	NA	NA	NA	NA	NA	NA	NA	NA	NA	NA	NA	NA	NA	NA	NA	true	NA	NA	NA	NA	NA	NA	NA	NA	NA	NA	NA	NA	NA	NA	NA	NA	NA	NA	NA	NA	NA	NA	NA	NA	NA	NA	NA	NA	NA	NA	NA	NA	NA	NA	NA	NA	NA	NA	NA	NA	NA	NA	NA	NA	2023-08-16T20:07:02.681Z	NA	NA	NA	NA	NA	NA	NA	NA	NA	NA	NA	NA	NA	NA	NA	NA	NA	NA	NA	NA	NA	NA	NA	NA	NA	NA	NA	NA	NA	NA	NA	NA	NA	NA	NA	NA	NA	NA	NA	NA	NA	NA	NA	NA	NA	NA	NA	NA	NA	NA	NA	NA	NA	NA	NA	NA	NA	NA	NA	NA	NA	NA	NA	NA	NA	NA	NA	NA	NA	NA	NA	NA	NA	NA	NA	NA	NA	NA	NA	NA	NA	NA	NA	NA	NA	NA	NA	NA	NA	NA	NA	NA	NA	NA	NA	NA	NA	NA	NA	NA	NA	NA	NA	NA	NA	NA	NA	NA	NA	NA	NA	NA	NA	NA	NA	NA	NA	NA	NA	NA	NA	NA	NA	NA	NA	NA	NA	NA	NA	NA	NA	NA	NA	NA	NA	NA	NA	NA	NA	NA	NA	NA	NA	NA	NA	NA	1	metro-politan	Standard	Rogers	Rogers, AR	<raw>	Benton County	AR	36.3	-94.1	Central	7	<raw>	33487	1101	30.41	1.26	13088	11738	166400	61539	-94.225958	-94.014928	36.335049	36.265318
1667	72758	72758	practices/-LVFWsWETFgMzry7pqpQ	Birth +	Rogers	US	2104 S 54th St	Ste. 4	AR	true	NA	NA	true	true	vevsdnypnujr	pure	true	36.315751	Direct Care Clinic of Northwest Arkansas	-94.194621	true	Direct Care Clinic of Northwest Arkansas	2015-01-05	MD	Lynn	Davis	open	NA	fam	479-268-4504	true	NA	true	http://www.directcarenwa.com/	d	0	true	Monday-Friday	8 AM - 5 PM	MD	Joel	Fankhauser	open	NA	fam	60	Birth to 24 months	40	2-25 years old	60	26-64 years old	80	65+	0	NA	NA	NA	NA	NA	NA	NA	NA	NA	NA	NA	NA	NA	NA	NA	NA	NA	NA	NA	NA	NA	NA	NA	NA	NA	NA	NA	NA	NA	NA	NA	NA	NA	NA	Family	NA	MD	Dan	Weeden	160	NA	NA	NA	NA	NA	NA	NA	open	fam	NA	NA	NA	NA	NA	NA	NA	NA	NA	NA	NA	NA	NA	NA	NA	NA	NA	NA	NA	NA	NA	NA	NA	NA	NA	NA	NA	NA	NA	NA	NA	NA	NA	NA	NA	NA	NA	NA	NA	NA	NA	NA	NA	NA	NA	NA	NA	NA	NA	NA	NA	NA	NA	NA	NA	NA	NA	NA	NA	NA	NA	NA	NA	NA	NA	NA	NA	NA	NA	NA	NA	NA	NA	NA	NA	NA	NA	NA	NA	NA	NA	NA	NA	NA	NA	NA	NA	NA	NA	NA	NA	NA	NA	NA	NA	NA	NA	NA	NA	NA	NA	NA	NA	NA	NA	NA	NA	NA	NA	NA	NA	NA	NA	NA	NA	NA	NA	NA	NA	NA	NA	NA	NA	NA	NA	NA	NA	NA	NA	NA	NA	NA	NA	NA	NA	NA	NA	NA	NA	NA	NA	NA	NA	NA	NA	NA	NA	NA	NA	NA	NA	NA	NA	NA	NA	NA	NA	NA	NA	NA	NA	NA	NA	NA	NA	NA	NA	NA	NA	NA	NA	NA	NA	NA	NA	NA	NA	NA	NA	NA	NA	NA	NA	NA	NA	NA	NA	NA	NA	NA	NA	NA	1	metro-politan	Standard	Rogers	Rogers, AR	<raw>	Benton County	AR	36.3	-94.1	Central	7	<raw>	33487	1101	30.41	1.26	13088	11738	166400	61539	-94.225958	-94.014928	36.335049	36.265318
1668	72761	72761	practices/-LwALEt6IcENvTaHhdal	newborn - 99 years	Siloam Springs	US	102 E Central St	NA	AR	true	The first independently-owned direct-care medical practice in downtown siloam springs dedicated to your health & happiness.	NA	true	NA	yuvdhfceanuq	pure	true	36.184954	Prime Care Medical, PLLC	-94.541129	true	Prime Care Medical	2020-01-01	MD	William Bo	Kelley	open	NA	emergency	479.332.3777	NA	true	true	www.primecaresiloam.com	d	NA	NA	Mon-Fri	9am-5pm	MSN, APRN, FNP-C	Stefanie	Barr	open	NA	fam	75	Birth - 59 years	100	60 + years	NA	NA	NA	NA	NA	NA	501.897.8280	NA	NA	NA	NA	https://firebasestorage.googleapis.com/v0/b/dpcmapper.appspot.com/o/Km238BvZERgrjeIzCtliFqN8CPw1%2Fyhkjvrejms_file?alt=media&token=324e21f9-624f-4b5b-bdfe-e4bc73d134f2	Dr. William “Bo” Kelley has been servicing the emergency and primary care needs in Texarkana for the last 20 years. Kelley grew up in northeast Texas and started his health care career over 25 years ago in nursing, focusing on emergency care.	https://firebasestorage.googleapis.com/v0/b/dpcmapper.appspot.com/o/Km238BvZERgrjeIzCtliFqN8CPw1%2Fnpwtiilzxd_file?alt=media&token=81226631-cac0-43da-89f3-7b9fd4a0d7f3	NA	NA	NA	NA	NA	NA	NA	NA	NA	https://www.instagram.com/primecaremedical/	NA	NA	NA	NA	NA	NA	NA	https://primecaremedical.atlas.md/enrollment/step0.html?id=18190	NA	NA	NA	NA	NA	https://firebasestorage.googleapis.com/v0/b/dpcmapper.appspot.com/o/Km238BvZERgrjeIzCtliFqN8CPw1%2Frtzhgpefvd_file?alt=media&token=4bb0b5d9-3e93-4782-9b29-7ed98cff4134	NA	NA	NA	NA	NA	NA	NA	NA	NA	NA	NA	NA	NA	NA	NA	NA	true	NA	Stefanie received her Master’s degree from Chamberlain College of Nursing in Downers Grove, IL with distinct honors in 2017 as a family nurse practitioner. She completed her Bachelor of Science from Oral Roberts University in Tulsa, OK in 2012.	NA	NA	NA	NA	NA	NA	NA	NA	NA	NA	NA	NA	NA	NA	NA	NA	NA	NA	NA	NA	NA	NA	NA	NA	NA	NA	NA	NA	NA	NA	NA	NA	NA	NA	NA	NA	NA	NA	NA	NA	NA	NA	2019-12-15T20:56:19.330Z	NA	NA	NA	NA	NA	NA	NA	NA	NA	NA	NA	NA	NA	NA	NA	NA	NA	NA	NA	NA	NA	NA	NA	NA	NA	NA	NA	NA	NA	NA	NA	NA	NA	NA	NA	NA	NA	NA	NA	NA	NA	NA	NA	NA	NA	NA	NA	NA	NA	NA	NA	NA	NA	NA	NA	NA	NA	NA	NA	NA	NA	NA	NA	NA	NA	NA	NA	NA	NA	NA	NA	NA	NA	NA	NA	NA	NA	NA	NA	NA	NA	NA	NA	NA	NA	NA	NA	NA	NA	NA	NA	NA	NA	NA	NA	NA	NA	NA	NA	NA	NA	NA	NA	NA	NA	NA	NA	NA	NA	NA	NA	NA	NA	NA	NA	NA	NA	NA	NA	NA	NA	NA	NA	NA	NA	NA	NA	NA	NA	NA	NA	NA	NA	NA	NA	NA	NA	NA	NA	NA	NA	NA	NA	NA	NA	NA	4	micro-politan	Standard	Siloam Springs	Siloam Springs, AR	<raw>	Benton County	AR	36.2	-94.5	Central	8	<raw>	21211	186	114.04	1.08	8192	7336	124700	47779	-94.579211	-94.328756	36.261723	36.077375
1669	72830	72830	practices/-NXSE3Q97Iivxgd7zHIz	5-100	Clarksville	US	120 N. McConnell Strett	NA	AR	true	NA	NA	true	NA	jtytljnapjtb	pure	true	35.471607	NA	-93.463327	true	Nightingale Direct Care	2023-03-01	APRN	Catherine	Miranda	NA	NA	fam	479-440-8197	NA	true	true	https://nightingaledirectcare.com	d	25	true	Mon-Fri	0830-1430	NA	NA	NA	NA	NA	NA	30	5-18	40	19-39	55	40-64	70	65+	NA	NA	479-440-8198	NA	NA	https://firebasestorage.googleapis.com/v0/b/dpcmapper.appspot.com/o/qLZVLhkqaBMWnzwqPSm1zuG9Kni2%2Fbgqnsepgum_file?alt=media&token=5ff995c0-59e2-45ad-89dc-afd1dbc0adf9	NA	https://firebasestorage.googleapis.com/v0/b/dpcmapper.appspot.com/o/qLZVLhkqaBMWnzwqPSm1zuG9Kni2%2Finoanirhbf_file?alt=media&token=d1a7bc2c-8b04-400a-9147-a565017b5b38	NA	NA	NA	NA	NA	NA	NA	NA	NA	NA	NA	NA	NA	NA	NA	NA	NA	NA	NA	NA	NA	NA	NA	NA	NA	NA	NA	NA	NA	NA	NA	NA	NA	NA	NA	NA	NA	NA	NA	NA	NA	NA	true	NA	NA	NA	NA	NA	NA	NA	NA	NA	NA	NA	NA	NA	NA	NA	NA	NA	NA	NA	NA	NA	NA	NA	NA	NA	NA	NA	NA	NA	NA	NA	NA	NA	NA	NA	NA	NA	NA	NA	NA	NA	NA	NA	NA	2023-06-08T22:59:14.616Z	NA	NA	NA	NA	NA	NA	NA	true	NA	NA	NA	NA	NA	NA	NA	NA	NA	NA	NA	NA	NA	NA	NA	NA	NA	NA	NA	NA	NA	NA	NA	NA	NA	NA	NA	NA	NA	NA	NA	NA	NA	NA	NA	NA	NA	NA	NA	NA	NA	NA	NA	NA	NA	NA	NA	NA	NA	NA	NA	NA	NA	NA	NA	NA	NA	NA	NA	NA	NA	NA	NA	NA	NA	NA	NA	NA	NA	NA	NA	NA	NA	NA	NA	NA	NA	NA	NA	NA	NA	NA	NA	NA	NA	NA	NA	NA	NA	NA	NA	NA	NA	NA	NA	NA	NA	NA	NA	NA	NA	NA	NA	NA	NA	NA	NA	NA	NA	NA	NA	NA	NA	NA	NA	NA	NA	NA	NA	NA	NA	NA	NA	NA	NA	NA	NA	NA	NA	NA	NA	NA	NA	NA	NA	NA	NA	NA	7	small-town	Standard	Clarksville	Clarksville, AR	<raw>	Johnson County	AR	35.5	-93.5	Central	11	<raw>	14896	113	131.26	5.8	6217	5578	96500	30797	-93.704777	-93.382922	35.602781	35.395943
1670	72903	72903	practices/-MaLv4PeWbatBnHZ0zMF	All ages	Fort Smith	US	1501 S Waldron rd	Suite 100	AR	true	Unlimited, anytime primary care for all ages for a monthly membership fee. Multiple clinic sites and male and female physicians, as well as Spanish-speaking physicians. Discounted cash pricing for onsite labs and pharmacy as well as onsite x-ray. Individuals, families, and employers may enjoy membership at Remedy Health Direct Primary Care.	true	true	true	ialguklislgx	pure	true	35.367245	Remedy Health PLLC	-94.371624	true	Remedy Health Fort Smith	2023-10-16	DO	Dr.Brent	Reeves	open	https://www.remedyhealth.care/team-members/brent-reeves#	im	479-888-8305	true	true	true	https://www.remedyhealth.care	d	0	true	Mon- Fri	8am - 5pm	NA	NA	NA	NA	NA	NA	99	Adult	49	Child	299	Family Cap	NA	NA	0	https://facebook.com/RemedyHealthDPC	918-221-8292	NA	NA	NA	NA	https://firebasestorage.googleapis.com/v0/b/dpcmapper.appspot.com/o/RyZkSaJJUZUgdUOdfojUNfwA1C12%2Fxfsdjtmvkw_file?alt=media&token=b26e39d1-833c-498e-9d5c-f9e1a64e0a74	I had interactions with some great physicians at various times while growing up in the small-town of Gans, Oklahoma. I was always inspired by how much of a difference a caring physician could make during difficult times.	https://firebasestorage.googleapis.com/v0/b/dpcmapper.appspot.com/o/f8cisPtgc9YUwO5mP4OJeMKgfc43%2Fwyzjmywlya_file?alt=media&token=13787f61-f00a-4208-866f-8a246fd223e2	NA	NA	NA	NA	NA	NA	NA	NA	NA	NA	NA	NA	NA	NA	NA	NA	NA	https://remedyhealthdpc.hint.com/signup/remedy-health-membership	NA	NA	NA	NA	NA	NA	NA	NA	NA	NA	NA	NA	NA	NA	NA	NA	NA	NA	NA	NA	NA	NA	true	NA	NA	NA	NA	NA	NA	NA	NA	NA	NA	NA	NA	NA	NA	NA	NA	NA	NA	NA	NA	NA	NA	NA	NA	NA	NA	NA	NA	NA	NA	NA	NA	NA	NA	NA	NA	NA	NA	NA	NA	NA	NA	NA	NA	2021-05-23T01:52:25.323Z	NA	NA	NA	NA	NA	NA	NA	NA	NA	NA	NA	NA	NA	NA	NA	NA	NA	NA	NA	NA	NA	NA	NA	NA	NA	NA	NA	NA	NA	NA	NA	NA	NA	NA	NA	NA	NA	NA	NA	NA	NA	NA	NA	NA	NA	NA	NA	NA	NA	NA	NA	NA	NA	NA	NA	NA	NA	NA	NA	NA	NA	NA	NA	NA	NA	NA	NA	NA	NA	NA	NA	NA	NA	NA	NA	NA	NA	NA	NA	NA	NA	NA	NA	NA	NA	NA	NA	NA	NA	NA	NA	NA	NA	NA	NA	NA	NA	NA	NA	NA	NA	NA	NA	NA	NA	NA	NA	NA	NA	NA	NA	NA	NA	NA	NA	NA	NA	NA	NA	NA	NA	NA	NA	NA	NA	NA	NA	NA	NA	NA	NA	NA	NA	NA	NA	NA	NA	NA	NA	NA	NA	NA	NA	NA	NA	NA	1	metro-politan	Standard	Fort Smith	Fort Smith, AR	<raw>	Sebastian County	AR	35.35	-94.35	Central	3	<raw>	26148	1560	16.76	1.35	12091	11255	152800	45123	-94.401334	-94.305366	35.385922	35.310663
1671	73012	73012	practices/-LaQfE59cgzSGNoZRddg	All Ages	Edmond	US	3809 NW 166th	Suite 4	OK	true	NA	true	true	NA	dcvcsksqkmvc	pure	true	35.640457	Primary Health Partners	-97.588079	true	Primary Health Partners - NW OKC	2019-01-01	MD	Kyle	Rickner	full	https://primary-healthpartners.com/our-team/kyle-rickner/	fam	4056078855	NA	NA	true	https://primary-healthpartners.com/	d	0	NA	Monday - Thursday	8am - 5 pm	NA	NA	NA	NA	NA	NA	49	Child 0-17	99	Adult 18-99	NA	NA	NA	NA	NA	https://www.facebook.com/primaryhealthpartners/	405-242-5088	https://www.linkedin.com/company/primaryhealthpartners/	NA	NA	NA	https://firebasestorage.googleapis.com/v0/b/dpcmapper.appspot.com/o/gCJei8KqoygkWRluSD3oPUQPxf12%2Faipqokmqgb_file?alt=media&token=6a8ce18c-0444-4ee9-9a60-5733b59b1811	Founder/CEO	https://firebasestorage.googleapis.com/v0/b/dpcmapper.appspot.com/o/gCJei8KqoygkWRluSD3oPUQPxf12%2Fizhgvautks_file?alt=media&token=37127a47-f0ab-495c-b15a-933f2026e3f8	**To qualify for child rate, must be enrolled with adult member**	NA	NA	Friday	8 am - 12 pm	NA	NA	NA	NA	https://www.instagram.com/primaryhealthpartners/	NA	NA	NA	NA	NA	NA	<iframe src=https://player.vimeo.com/video/378833142?h=6be81a67a7&title=0&byline=0&portrait=0 width=640 height=360 frameborder=0 allow=autoplay; fullscreen; picture-in-picture allowfullscreen></iframe> <p><a href=https://vimeo.com/378833142>PHP_1019_YourDoctor_GenericR3</a> from <a href=https://vimeo.com/user93937059>Primary Health Partners</a> on <a href=https://vimeo.com>Vimeo</a>.</p>	https://primaryhealth.hint.com/signup/php-membership-2021/contacts	NA	NA	NA	NA	NA	NA	NA	NA	NA	NA	NA	NA	NA	NA	NA	NA	NA	NA	NA	NA	NA	NA	true	NA	NA	NA	NA	NA	NA	NA	NA	NA	NA	NA	NA	NA	NA	NA	NA	NA	NA	NA	NA	NA	NA	NA	NA	NA	NA	NA	NA	NA	NA	NA	NA	NA	NA	NA	NA	NA	NA	NA	NA	NA	NA	NA	NA	NA	NA	NA	NA	NA	NA	NA	NA	NA	NA	NA	NA	NA	NA	NA	NA	NA	NA	NA	NA	NA	NA	NA	NA	NA	NA	NA	NA	NA	NA	NA	NA	NA	NA	NA	NA	NA	NA	NA	NA	NA	NA	NA	NA	NA	NA	NA	NA	NA	NA	NA	NA	NA	NA	NA	NA	NA	NA	NA	NA	NA	NA	NA	NA	NA	NA	NA	NA	NA	NA	NA	NA	NA	NA	NA	NA	NA	NA	NA	NA	NA	NA	NA	NA	NA	NA	NA	NA	NA	NA	NA	NA	NA	NA	NA	NA	NA	NA	NA	NA	NA	NA	NA	NA	NA	NA	NA	NA	NA	NA	NA	NA	NA	NA	NA	NA	NA	NA	NA	NA	NA	NA	NA	NA	NA	NA	NA	NA	NA	NA	NA	NA	NA	NA	NA	NA	NA	NA	NA	NA	NA	NA	NA	NA	NA	NA	NA	1	metro-politan	Standard	Edmond	Edmond, OK	<raw>	Oklahoma County	OK	35.67	-97.59	Central	6	<raw>	25851	724	35.71	0.11	9578	8993	188500	89927	-97.67402	-97.513819	35.696752	35.638413
1672	73013	73013	practices/-MIjfrYf50zRj189rW7C	0-100+	Oklahoma City	US	16416 Muirfield Place, Suite A	NA	Oklahoma	true	NA	true	true	NA	mmcwfcusykyc	pure	true	35.637491	Direct Primary Care of Oklahoma, PLLC	-97.56948	true	Direct Primary Care of Oklahoma	2021-01-01	MD	Terry	Rimmer	open	NA	fam	405-645-9640	NA	true	true	https://directprimarycareok.com	d	0	NA	Monday-Thursday	8am-5pm	NA	NA	NA	NA	NA	NA	79	Adult (20-64	29	Pediatric (0-19	89	Senior (65+	199	Family (2 adults, 2 children	NA	https://www.facebook.com/directprimarycareok	405-645-9232	NA	NA	NA	NA	https://firebasestorage.googleapis.com/v0/b/dpcmapper.appspot.com/o/Ox7QZ89hwvNGd3gDD6DAGyjZvUn2%2Fhyvcerryyt_file?alt=media&token=226e7adf-baa7-4a42-b3ae-521b02948591	NA	https://firebasestorage.googleapis.com/v0/b/dpcmapper.appspot.com/o/Ox7QZ89hwvNGd3gDD6DAGyjZvUn2%2Fnlnjwwyjsu_file?alt=media&token=171f5c86-bd12-4d7c-873e-89c1298174c7	NA	NA	NA	Friday	8am-12pm	NA	NA	NA	NA	@directprimarycareok	NA	NA	NA	NA	NA	NA	NA	https://directprimarycareok.hint.com/signup/membership	NA	NA	NA	NA	NA	NA	NA	NA	NA	NA	NA	NA	NA	NA	NA	NA	NA	NA	NA	NA	NA	NA	NA	NA	NA	NA	NA	NA	NA	NA	NA	NA	NA	NA	NA	NA	NA	NA	NA	NA	NA	NA	NA	NA	NA	NA	NA	NA	NA	NA	NA	NA	NA	NA	NA	NA	NA	NA	NA	NA	NA	NA	NA	NA	NA	NA	NA	2020-10-03T18:18:08.548Z	NA	NA	NA	NA	NA	NA	NA	NA	NA	NA	NA	NA	NA	NA	NA	NA	NA	NA	NA	NA	NA	NA	NA	NA	NA	NA	NA	NA	NA	NA	NA	NA	NA	NA	NA	NA	NA	NA	NA	NA	NA	NA	NA	NA	NA	NA	NA	NA	NA	NA	NA	NA	NA	NA	NA	NA	NA	NA	NA	NA	NA	NA	NA	NA	NA	NA	NA	NA	NA	NA	NA	NA	NA	NA	NA	NA	NA	NA	NA	NA	NA	NA	NA	NA	NA	NA	NA	NA	NA	NA	NA	NA	NA	NA	NA	NA	NA	NA	NA	NA	NA	NA	NA	NA	NA	NA	NA	NA	NA	NA	NA	NA	NA	NA	NA	NA	NA	NA	NA	NA	NA	NA	NA	NA	NA	NA	NA	NA	NA	NA	NA	NA	NA	NA	NA	NA	NA	NA	NA	NA	NA	NA	NA	NA	NA	NA	1	metro-politan	Standard	Edmond	Edmond, OK	<raw>	Oklahoma County	OK	35.6	-97.5	Central	10	<raw>	43933	1500	29.28	0.39	18074	17051	185300	75741	-97.638579	-97.37052	35.641619	35.580159
1673	73013	73013	practices/-LVFXoyn0XuDdabxSiOw	All Ages	Edmond	US	3808 S Boulevard	NA	OK	true	NA	true	true	true	gbadivohwfjl	pure	true	35.618139	Primary Health Partners	-97.478146	true	Primary Health Partners - Edmond	NA	MD	Melinda	Cail	open	https://primary-healthpartners.com/our-team/melinda-cail/	fam	405-471-5655	true	NA	true	https://primary-healthpartners.com/	d	0	NA	Monday - Thursday	8am - 5pm	APRN	Michelle	Merrill	open	https://primary-healthpartners.com/our-team/michelle-merrell/	fam	49	Child 0-17	99	Adult 18-99	NA	NA	NA	NA	0	https://www.facebook.com/primaryhealthpartners/	405-285-7167	https://www.linkedin.com/company/primaryhealthpartners/	We do the right thing, in the right way, for the right reasons!	https://firebasestorage.googleapis.com/v0/b/dpcmapper.appspot.com/o/gCJei8KqoygkWRluSD3oPUQPxf12%2Fuzwoteddix_file?alt=media&token=93e1501b-22ff-4815-aaf2-938ca9f98843	NA	https://firebasestorage.googleapis.com/v0/b/dpcmapper.appspot.com/o/gCJei8KqoygkWRluSD3oPUQPxf12%2Fodxyymjpmz_file?alt=media&token=8f9fe27c-8e55-4131-b1f9-f709d28a2092	NA	https://firebasestorage.googleapis.com/v0/b/dpcmapper.appspot.com/o/gCJei8KqoygkWRluSD3oPUQPxf12%2Fpsbocwevwr_file?alt=media&token=8058be4e-bf19-4eef-9897-197df1d0893e	**To qualify for child rate, must be enrolled with adult member**	NA	NA	Friday	8 am - 12 pm	NA	NA	NA	NA	https://www.instagram.com/primaryhealthpartners/	NA	NA	NA	NA	NA	NA	<iframe src=https://player.vimeo.com/video/378833142?h=6be81a67a7&title=0&byline=0&portrait=0 width=640 height=360 frameborder=0 allow=autoplay; fullscreen; picture-in-picture allowfullscreen></iframe> <p><a href=https://vimeo.com/378833142>PHP_1019_YourDoctor_GenericR3</a> from <a href=https://vimeo.com/user93937059>Primary Health Partners</a> on <a href=https://vimeo.com>Vimeo</a>.</p>	https://primary-healthpartners.com/join/	NA	NA	NA	NA	NA	https://firebasestorage.googleapis.com/v0/b/dpcmapper.appspot.com/o/gCJei8KqoygkWRluSD3oPUQPxf12%2Fahrbmihsrr_file?alt=media&token=101495cc-cc52-4672-a057-8e4b6a86ffd7	NA	NA	NA	APRN	Mike	Eskew	NA	NA	NA	NA	NA	NA	NA	https://firebasestorage.googleapis.com/v0/b/dpcmapper.appspot.com/o/gCJei8KqoygkWRluSD3oPUQPxf12%2Flwctxmwrhh_file?alt=media&token=2d562175-119c-4881-89d6-94f9b541e33c	open	fam	true	NA	NA	NA	NA	MD	Krista	https://firebasestorage.googleapis.com/v0/b/dpcmapper.appspot.com/o/gCJei8KqoygkWRluSD3oPUQPxf12%2Fjnuibsjquw_file?alt=media&token=6dc4eccd-8db9-4063-93c9-c90d867cb123	Schwarz	open	fam	NA	NA	NA	NA	NA	NA	NA	NA	NA	NA	https://primary-healthpartners.com/our-team/mike-eskew/	NA	NA	NA	NA	NA	NA	NA	https://primary-healthpartners.com/our-team/krista-schwarz/	NA	NA	NA	NA	NA	NA	NA	NA	NA	NA	NA	NA	NA	NA	NA	NA	NA	NA	NA	NA	NA	NA	NA	NA	NA	NA	NA	NA	NA	NA	NA	NA	NA	NA	NA	NA	NA	NA	NA	NA	NA	NA	NA	NA	NA	NA	NA	NA	NA	NA	NA	NA	NA	NA	NA	NA	NA	NA	NA	NA	NA	NA	NA	NA	NA	NA	NA	NA	NA	NA	NA	NA	NA	NA	NA	NA	NA	NA	NA	NA	NA	NA	NA	NA	NA	NA	NA	NA	NA	NA	NA	NA	NA	NA	NA	NA	NA	NA	NA	NA	NA	NA	NA	NA	NA	NA	NA	NA	NA	NA	NA	NA	NA	NA	NA	NA	NA	NA	NA	NA	NA	NA	NA	NA	NA	NA	NA	NA	NA	NA	NA	NA	NA	NA	NA	NA	NA	NA	NA	NA	NA	NA	NA	NA	NA	NA	NA	NA	NA	NA	NA	NA	NA	NA	NA	NA	NA	NA	NA	NA	NA	NA	1	metro-politan	Standard	Edmond	Edmond, OK	<raw>	Oklahoma County	OK	35.6	-97.5	Central	10	<raw>	43933	1500	29.28	0.39	18074	17051	185300	75741	-97.638579	-97.37052	35.641619	35.580159
1674	73013	73013	practices/-LVFXIy32sXkzBrOm1ry	all	Edmond	US	3815 S Blvd	NA	OK	true	We are the first Direct Primary Care practice in the state of OK. We have been thriving and taking good care of patients since April 2014. We love patients and are excited to team with them to take care of them. Check us out!	true	true	true	lspouwwqpyff	pure	true	35.618077	One Focus Medical	-97.478747	true	One Focus Medical	2014-04-01	MD	Jeffrey	Davenport	open	NA	fam	4052857568	true	true	true	http://www.onefocusmedical.com/	d	0	true	Mon-Thur	0830-430	ARNP	Jeff	Owen	NA	NA	fam	15	<20	60	20-49	75	50-64	100	65-100	0	https://www.facebook.com/onefocusmedical/?ref=bookmarks	4052857634	NA	NA	https://firebasestorage.googleapis.com/v0/b/dpcmapper.appspot.com/o/uHZDzjusXPOpEIjyjV6dDXAfyYg1%2Fgfjcxivkuh_file?alt=media&token=74986e8f-f595-451d-b87c-b4266118e918	NA	https://firebasestorage.googleapis.com/v0/b/dpcmapper.appspot.com/o/uHZDzjusXPOpEIjyjV6dDXAfyYg1%2Fbikfkpvbfm_file?alt=media&token=61ae7cd1-9934-4107-82af-fabe67d22d45	Dr D is a Family Medicine doctor, and he knows God gave him the gift to take care of people. The age old question is: If you won the lottery tomorrow, what would you do? His response: “Exactly what I am doing now. God blessed me to be a Family Doc. I take care of people. That’s what I do. Th	https://firebasestorage.googleapis.com/v0/b/dpcmapper.appspot.com/o/uHZDzjusXPOpEIjyjV6dDXAfyYg1%2Fxzwxmypwov_file?alt=media&token=90509abc-5202-4e77-9105-04dff61b2462	NA	NA	NA	Fri	0830-1	NA	NA	NA	NA	NA	NA	Sottopelle hormon replacement pellets	NA	NA	NA	NA	NA	https://onefocusmedical.com/get-started/	NA	NA	NA	NA	NA	https://firebasestorage.googleapis.com/v0/b/dpcmapper.appspot.com/o/uHZDzjusXPOpEIjyjV6dDXAfyYg1%2Fkhotoumcyz_file?alt=media&token=5e00230c-1fb2-4a79-ab79-e22b597dc903	NA	NA	NA	NA	NA	NA	NA	NA	NA	NA	NA	NA	NA	NA	NA	NA	NA	NA	My goal as a FNP is to treat the whole patient, not just an illness/condition. I will partner with you to help you maintain a healthy lifestyle, effectively manage a chronic health condition. Regardless of your healthcare needs, DPC the answer for you.	NA	NA	NA	NA	NA	NA	NA	NA	NA	NA	NA	NA	NA	NA	NA	NA	NA	NA	NA	NA	NA	NA	NA	NA	NA	NA	NA	NA	NA	NA	NA	NA	NA	NA	NA	NA	NA	NA	NA	NA	NA	NA	NA	NA	NA	NA	NA	NA	NA	NA	NA	NA	NA	NA	NA	NA	NA	NA	NA	NA	NA	NA	NA	NA	NA	NA	NA	NA	NA	NA	NA	NA	NA	NA	NA	NA	NA	NA	NA	NA	NA	NA	NA	NA	NA	NA	NA	NA	NA	NA	NA	NA	NA	NA	NA	NA	NA	NA	NA	NA	NA	NA	NA	NA	NA	NA	NA	NA	NA	NA	NA	NA	NA	NA	NA	NA	NA	NA	NA	NA	NA	NA	NA	NA	NA	NA	NA	NA	NA	NA	NA	NA	NA	NA	NA	NA	NA	NA	NA	NA	NA	NA	NA	NA	NA	NA	NA	NA	NA	NA	NA	NA	NA	NA	NA	NA	NA	NA	NA	NA	NA	NA	NA	NA	NA	NA	NA	NA	NA	NA	NA	NA	NA	NA	NA	NA	NA	NA	NA	NA	NA	NA	NA	NA	NA	NA	NA	NA	NA	1	metro-politan	Standard	Edmond	Edmond, OK	<raw>	Oklahoma County	OK	35.6	-97.5	Central	10	<raw>	43933	1500	29.28	0.39	18074	17051	185300	75741	-97.638579	-97.37052	35.641619	35.580159
1675	73013	73013	practices/-NN7WlbPUdnOnCz2ARPB	All Ages	Edmond	US	15318 N May	Suite B	OK	true	NA	true	true	NA	hcjhpxmtaygd	pure	true	35.626425	Primary Health Partners	-97.566324	true	Primary Health Partners - W Edmond	NA	MD	Nathan Blake	John	open	https://primary-healthpartners.com/our-team/dr-nathan-blake-john/	fam	405-970-8020	NA	true	true	https://primary-healthpartners.com/	d	NA	NA	Monday - Thursday	8am - 5pm	MD	Tanna	Shaw	open	https://primary-healthpartners.com/our-team/tanna-shaw/	im	49	Child 0-17	99	Adult 18 - 99	NA	NA	NA	NA	NA	https://www.facebook.com/primaryhealthpartners/	NA	https://www.linkedin.com/company/primaryhealthpartners/	NA	NA	NA	https://firebasestorage.googleapis.com/v0/b/dpcmapper.appspot.com/o/gCJei8KqoygkWRluSD3oPUQPxf12%2Fjzvseezlhj_file?alt=media&token=31f54834-3b19-41ec-bf26-85aac36bd53d	NA	https://firebasestorage.googleapis.com/v0/b/dpcmapper.appspot.com/o/gCJei8KqoygkWRluSD3oPUQPxf12%2Fnlkuvrtztk_file?alt=media&token=92a3f37f-bde4-4fe2-b1d7-c86c075fde3e	**To qualify for child rate, must be enrolled with adult member**	NA	NA	Friday	8am - 12pm	NA	NA	NA	NA	https://www.instagram.com/primaryhealthpartners/	NA	NA	NA	NA	NA	NA	<iframe src=https://player.vimeo.com/video/378833142?h=6be81a67a7&title=0&byline=0&portrait=0 width=640 height=360 frameborder=0 allow=autoplay; fullscreen; picture-in-picture allowfullscreen></iframe> <p><a href=https://vimeo.com/378833142>PHP_1019_YourDoctor_GenericR3</a> from <a href=https://vimeo.com/user93937059>Primary Health Partners</a> on <a href=https://vimeo.com>Vimeo</a>.</p>	https://primary-healthpartners.com/join/	NA	NA	NA	NA	NA	https://firebasestorage.googleapis.com/v0/b/dpcmapper.appspot.com/o/gCJei8KqoygkWRluSD3oPUQPxf12%2Fssczqlwblk_file?alt=media&token=29905e0a-99ca-4193-a00b-900cdfda413a	NA	NA	NA	MD	Jennifer	Li	NA	NA	NA	NA	NA	NA	NA	https://firebasestorage.googleapis.com/v0/b/dpcmapper.appspot.com/o/gCJei8KqoygkWRluSD3oPUQPxf12%2Fvlrixiujxc_file?alt=media&token=552fba54-5a04-4cb8-b593-163cd49c184a	open	fam	true	NA	NA	Board certified in family medicine, Dr. Li is a strong advocate of good preventative care and doctor-patient relationships. Dr. Li is bilingual, speaking both English and Mandarin.	NA	NA	NA	NA	NA	NA	NA	NA	NA	NA	NA	NA	NA	NA	NA	NA	NA	https://primary-healthpartners.com/our-team/jennifer-li-md/	NA	NA	NA	NA	NA	NA	NA	NA	NA	NA	NA	NA	NA	NA	NA	NA	NA	NA	NA	NA	NA	NA	NA	2023-01-31T15:51:57.294Z	NA	NA	NA	NA	NA	NA	NA	NA	NA	NA	NA	NA	NA	NA	NA	NA	NA	NA	NA	NA	NA	NA	NA	NA	NA	NA	NA	NA	NA	NA	NA	NA	NA	NA	NA	NA	NA	NA	NA	NA	NA	NA	NA	NA	NA	NA	NA	NA	NA	NA	NA	NA	NA	NA	NA	NA	NA	NA	NA	NA	NA	NA	NA	NA	NA	NA	NA	NA	NA	NA	NA	NA	NA	NA	NA	NA	NA	NA	NA	NA	NA	NA	NA	NA	NA	NA	NA	NA	NA	NA	NA	NA	NA	NA	NA	NA	NA	NA	NA	NA	NA	NA	NA	NA	NA	NA	NA	NA	NA	NA	NA	NA	NA	NA	NA	NA	NA	NA	NA	NA	NA	NA	NA	NA	NA	NA	NA	NA	NA	NA	NA	NA	NA	NA	NA	NA	NA	NA	NA	NA	NA	NA	NA	NA	NA	NA	1	metro-politan	Standard	Edmond	Edmond, OK	<raw>	Oklahoma County	OK	35.6	-97.5	Central	10	<raw>	43933	1500	29.28	0.39	18074	17051	185300	75741	-97.638579	-97.37052	35.641619	35.580159
1676	73034	73034	practices/-N9mX5O54QOH7ANyTLQW	All Ages	Edmond	US	225 Lilac Drive	Suite 200B	OK	true	NA	true	true	NA	doollpsurgpw	pure	true	35.652229	Primary Health Partners	-97.437523	true	Primary Health Partners - NE Edmond	NA	MD	Brad	Burget	open	https://primary-healthpartners.com/our-team/brad-burget/	medpeds	405-960-3550	NA	NA	true	https://primary-healthpartners.com	d	0	NA	Monday - Thursday	8am - 5pm	MD	Doug	Haynes	open	https://primary-healthpartners.com/our-team/dr-doug-haynes/	fam	49	Children 0-17	99	Adult 18-99	NA	NA	NA	NA	NA	https://www.facebook.com/primaryhealthpartners/	NA	https://www.linkedin.com/company/primaryhealthpartners/	NA	NA	NA	https://firebasestorage.googleapis.com/v0/b/dpcmapper.appspot.com/o/gCJei8KqoygkWRluSD3oPUQPxf12%2Fvicxgerxci_file?alt=media&token=233b6549-64c7-44d0-8c0b-e95d823db683	NA	https://firebasestorage.googleapis.com/v0/b/dpcmapper.appspot.com/o/gCJei8KqoygkWRluSD3oPUQPxf12%2Foochvlgpvn_file?alt=media&token=c0477750-6929-4350-8afd-6c981d6290de	Children must be enrolled with adult member to receive child pricing.	NA	NA	Friday	8am - 12pm	NA	NA	NA	NA	https://www.instagram.com/primaryhealthpartners/	NA	NA	NA	NA	NA	NA	<iframe src=https://player.vimeo.com/video/378833142?h=6be81a67a7&title=0&byline=0&portrait=0 width=640 height=360 frameborder=0 allow=autoplay; fullscreen; picture-in-picture allowfullscreen></iframe> <p><a href=https://vimeo.com/378833142>PHP_1019_YourDoctor_GenericR3</a> from <a href=https://vimeo.com/user93937059>Primary Health Partners</a> on <a href=https://vimeo.com>Vimeo</a>.</p>	https://primaryhealth.hint.com/signup/php-membership-2021/contacts	NA	NA	NA	NA	NA	https://firebasestorage.googleapis.com/v0/b/dpcmapper.appspot.com/o/gCJei8KqoygkWRluSD3oPUQPxf12%2Fcfmmfeauio_file?alt=media&token=3a744882-2886-45cf-a790-7965f9b02b1c	NA	NA	NA	NA	NA	NA	NA	NA	NA	NA	NA	NA	NA	NA	NA	NA	true	NA	NA	NA	NA	NA	NA	NA	NA	NA	NA	NA	NA	NA	NA	NA	NA	NA	NA	NA	NA	NA	NA	NA	NA	NA	NA	NA	NA	NA	NA	NA	NA	NA	NA	NA	NA	NA	NA	NA	NA	NA	NA	NA	NA	2022-08-18T19:57:39.781Z	NA	NA	NA	NA	NA	NA	NA	NA	NA	NA	NA	NA	NA	NA	NA	NA	NA	NA	NA	NA	NA	NA	NA	NA	NA	NA	NA	NA	NA	NA	NA	NA	NA	NA	NA	NA	NA	NA	NA	NA	NA	NA	NA	NA	NA	NA	NA	NA	NA	NA	NA	NA	NA	NA	NA	NA	NA	NA	NA	NA	NA	NA	NA	NA	NA	NA	NA	NA	NA	NA	NA	NA	NA	NA	NA	NA	NA	NA	NA	NA	NA	NA	NA	NA	NA	NA	NA	NA	NA	NA	NA	NA	NA	NA	NA	NA	NA	NA	NA	NA	NA	NA	NA	NA	NA	NA	NA	NA	NA	NA	NA	NA	NA	NA	NA	NA	NA	NA	NA	NA	NA	NA	NA	NA	NA	NA	NA	NA	NA	NA	NA	NA	NA	NA	NA	NA	NA	NA	NA	NA	NA	NA	NA	NA	NA	NA	1	metro-politan	Standard	Edmond	Edmond, OK	<raw>	Oklahoma County	OK	35.72	-97.43	Central	7	<raw>	39872	736	54.17	2.51	16090	15181	229500	71516	-97.487566	-97.354666	35.79785	35.616201
1677	73064	73064	practices/-N06bAr6Jy6X8ooyJaN2	0-99	Mustang	US	501 N Mustang Road, Suite E	NA	OK	true	Vibrant Life Direct Care brings together the access and value of Direct Primary Care and a philosophy of medicine that truly offers healing. If you can imagine it, you can beat chronic illnesses like diabetes, hypertension, obesity, depression, & anxiety. Using a minimum of medication, hormone optimization, a handful of supplements and wellness practices uniquely crafted for you, the doctors at Vibrant Life Direct Care are local experts at restoring and maintaining health.	true	true	NA	cbixcgdhpdut	pure	true	35.39557	Vibrant Life Direct Care, PLLC	-97.725137	true	Vibrant Life Direct Care	2019-04-15	D.O.	Greg	Dennis	open	https://www.vibrantlifedc.com/about	fam	405-376-1381	NA	true	true	https://www.vibrantlifedc.com/	d	50	NA	Mon-Thurs	8:30-4:00	D.O.	Lydia	Dennis	open	https://www.vibrantlifedc.com/about	fam	99	monthly. 20% discount for the year	NA	NA	NA	NA	NA	NA	0	https://www.facebook.com/drlydiaonline	800-488-3294	NA	NA	https://firebasestorage.googleapis.com/v0/b/dpcmapper.appspot.com/o/pyWwybjPAQRhmXYpVIw7s8PfrzF3%2Fhpajerpvda_file?alt=media&token=92061628-25f9-4313-a3a0-62d106e6ef07	https://firebasestorage.googleapis.com/v0/b/dpcmapper.appspot.com/o/pyWwybjPAQRhmXYpVIw7s8PfrzF3%2Fthmhlqsacq_file?alt=media&token=edb24027-9506-49a1-883b-7e89c70059e9	https://firebasestorage.googleapis.com/v0/b/dpcmapper.appspot.com/o/pyWwybjPAQRhmXYpVIw7s8PfrzF3%2Fhfiqnputsg_file?alt=media&token=9935794d-f2a3-4d57-8beb-d8a1e64e0c7c	Dr Greg is passionate about health and wellness. He is the host of the Fit Rx Podcast and also coaches the Vibrant Life staff in CrossFit. He is certified in Age Management Medicine and really focuses on health optimization.	https://firebasestorage.googleapis.com/v0/b/dpcmapper.appspot.com/o/pyWwybjPAQRhmXYpVIw7s8PfrzF3%2Fykzcxqizfz_file?alt=media&token=ad95de9c-fb9d-4139-b3bf-909bda5ab091	$29/month kids 0-17 with paid parent	NA	NA	Friday	9-12	NA	NA	NA	NA	https://www.instagram.com/vibrantlifedirectcare/	NA	Aesthetics	NA	Platelet Rich Plasma(PRP	NA	NA	NA	https://www.vibrantlifedc.com/	NA	NA	NA	NA	NA	https://firebasestorage.googleapis.com/v0/b/dpcmapper.appspot.com/o/pyWwybjPAQRhmXYpVIw7s8PfrzF3%2Fyaxejjsvlg_file?alt=media&token=e3311de6-8dfe-4976-8782-12494b4bbf75	NA	NA	NA	NA	NA	NA	NA	NA	NA	NA	NA	NA	NA	NA	NA	NA	true	NA	Dr. Lydia was born and raised in Mississippi is Southern through and through. She started Vibrant Life Direct Care in 2019 after realizing the standard sick model of healthcare was not allowing her to get patients better. She enjoys focusing on womens health, weight loss and health optimization	NA	NA	NA	NA	NA	NA	NA	NA	NA	NA	NA	NA	NA	NA	NA	NA	NA	https://vibrantlifedirectcare.hint.com/signup/membership/contacts?practitioner=pct-27MRZwBdNtLf	NA	NA	NA	Bio-Identical Hormone Replacement Therapy	NA	NA	NA	NA	NA	NA	NA	NA	NA	NA	NA	NA	NA	NA	Weight Management	NA	Sexual Wellness	NA	NA	NA	2022-04-20T15:34:55.731Z	NA	NA	NA	NA	NA	NA	NA	NA	NA	NA	NA	NA	NA	NA	NA	NA	NA	NA	NA	NA	NA	NA	NA	NA	NA	NA	NA	NA	NA	NA	NA	NA	NA	NA	NA	NA	NA	NA	NA	NA	NA	NA	NA	NA	NA	NA	NA	NA	NA	NA	NA	NA	NA	NA	NA	NA	NA	NA	NA	NA	NA	NA	NA	NA	NA	NA	NA	NA	NA	NA	NA	NA	NA	NA	NA	NA	NA	NA	NA	NA	NA	NA	NA	NA	NA	NA	NA	NA	NA	NA	NA	NA	NA	NA	NA	NA	NA	NA	NA	NA	NA	NA	NA	NA	NA	NA	NA	NA	NA	NA	NA	NA	NA	NA	NA	NA	NA	NA	NA	NA	NA	NA	NA	NA	NA	NA	NA	NA	NA	NA	NA	NA	NA	NA	NA	NA	NA	NA	NA	NA	NA	NA	NA	NA	NA	NA	1	metro-politan	Standard	Mustang	Mustang, OK	<raw>	Canadian County	OK	35.38	-97.76	Central	6	<raw>	20611	408	50.55	1.09	8032	7719	140900	66659	-97.833675	-97.671345	35.435402	35.323762
1678	73069	73069	practices/-MQFfiZLq6miLA18DZk8	All	Norman	US	1016 24th Ave NW Ste 110	NA	OK	true	NA	true	true	NA	ngfgqcxxzjuk	pure	true	35.231157	Harmony Health Direct Primary Care LLC	-97.482361	true	Harmony Health Direct Primary Care	2021-03-08	MD	Amanda	Wright	open	NA	fam	4057590923	NA	true	true	https://www.harmonyhealthok.com/	d	NA	NA	NA	NA	NA	NA	NA	NA	NA	NA	29	Age 0-18	79	Age 18+	NA	NA	NA	NA	NA	www.facebook.com/harmonyhealthdpc	4057590928	NA	NA	NA	NA	https://firebasestorage.googleapis.com/v0/b/dpcmapper.appspot.com/o/z00eqtHImea0XvKGkhyjtau5CVG2%2Fykonxkpswt_file?alt=media&token=2eedac9a-d7a6-4a68-9f82-44c63ef8f85b	NA	NA	NA	NA	NA	NA	NA	NA	NA	NA	NA	HarmonyHealthOK	NA	NA	NA	NA	NA	NA	NA	NA	NA	NA	NA	NA	NA	NA	NA	NA	NA	NA	NA	NA	NA	NA	NA	NA	NA	NA	NA	NA	NA	NA	true	NA	NA	NA	NA	NA	NA	NA	NA	NA	NA	NA	NA	NA	NA	NA	NA	NA	NA	NA	<iframe frameborder=0 style=width:100%; height=900 src=https://harmonyhealthdirectprimarycare.atlas.md/enrollment/index.html?account=Oz5JsMchW6vhs82ObYaP></iframe>	NA	NA	NA	NA	NA	NA	NA	NA	NA	NA	NA	NA	NA	NA	NA	NA	NA	NA	NA	NA	NA	NA	NA	NA	2021-01-05T03:54:52.684Z	NA	NA	NA	NA	NA	NA	NA	NA	NA	NA	NA	NA	NA	NA	NA	NA	NA	NA	NA	NA	NA	NA	NA	NA	NA	NA	NA	NA	NA	NA	NA	NA	NA	NA	NA	NA	NA	NA	NA	NA	NA	NA	NA	NA	NA	NA	NA	NA	NA	NA	NA	NA	NA	NA	NA	NA	NA	NA	NA	NA	NA	NA	NA	NA	NA	NA	NA	NA	NA	NA	NA	NA	NA	NA	NA	NA	NA	NA	NA	NA	NA	NA	NA	NA	NA	NA	NA	NA	NA	NA	NA	NA	NA	NA	NA	NA	NA	NA	NA	NA	NA	NA	NA	NA	NA	NA	NA	NA	NA	NA	NA	NA	NA	NA	NA	NA	NA	NA	NA	NA	NA	NA	NA	NA	NA	NA	NA	NA	NA	NA	NA	NA	NA	NA	NA	NA	NA	NA	NA	NA	NA	NA	NA	NA	NA	NA	1	metro-politan	Standard	Norman	Norman, OK	<raw>	Cleveland County	OK	35.25	-97.46	Central	4	<raw>	23912	1510	15.84	0.22	11118	10257	126800	41056	-97.489864	-97.430613	35.305249	35.199238
1679	73071	73071	practices/-NUbEJ4o0dLgocmnrkSz	All ages	Norman	US	900 N Porter Avenue	Suite 201	OK	true	NA	true	true	NA	uaklvjvldulv	pure	true	35.229903	NA	-97.441762	true	Primary Health Partners - Norman	2023-06-01	MD	Kelley	Lobb	open	https://primary-healthpartners.com/our-team/kelly-m-lobb/	fam	405-874-0230	NA	true	true	https://primary-healthpartners.com/	d	0	NA	Monday - Thursday	8:00AM - 5:00PM	D.O.	Isaac	Ilaoa	open	https://primary-healthpartners.com/our-team/isaac-ilaoa-do-primary-care/	im	99	Adult 18-99	49	Children 0-17	NA	NA	NA	NA	0	https://www.facebook.com/primaryhealthpartners	405-874-0231	https://www.linkedin.com/company/primaryhealthpartners/	NA	NA	NA	https://firebasestorage.googleapis.com/v0/b/dpcmapper.appspot.com/o/gCJei8KqoygkWRluSD3oPUQPxf12%2Fnnpyqunkta_file?alt=media&token=c43b3cf5-2e27-47ab-b0dc-fd04a6e32bdd	NA	https://firebasestorage.googleapis.com/v0/b/dpcmapper.appspot.com/o/gCJei8KqoygkWRluSD3oPUQPxf12%2Fudvmntpocl_file?alt=media&token=878003bf-3af9-4a34-aa66-046195057bd1	NA	NA	NA	Friday	8:00AM - 12:00PM	NA	NA	NA	NA	https://www.instagram.com/primaryhealthpartners/	NA	NA	NA	NA	NA	NA	<iframe src=https://player.vimeo.com/video/378833142?h=6be81a67a7&title=0&byline=0&portrait=0 width=640 height=360 frameborder=0 allow=autoplay; fullscreen; picture-in-picture allowfullscreen></iframe> <p><a href=https://vimeo.com/378833142>PHP_1019_YourDoctor_GenericR3</a> from <a href=https://vimeo.com/user93937059>Primary Health Partners</a> on <a href=https://vimeo.com>Vimeo</a>.</p>	https://primary-healthpartners.com/join/	NA	NA	NA	NA	NA	https://firebasestorage.googleapis.com/v0/b/dpcmapper.appspot.com/o/gCJei8KqoygkWRluSD3oPUQPxf12%2Fbmwaluzkes_file?alt=media&token=463dd397-47a7-46f7-b5e0-fd8979c7fbb2	NA	NA	NA	NA	NA	NA	NA	NA	NA	NA	NA	NA	NA	NA	NA	NA	true	NA	NA	NA	NA	NA	NA	NA	NA	NA	NA	NA	NA	NA	NA	NA	NA	NA	NA	NA	NA	NA	NA	NA	NA	NA	NA	NA	NA	NA	NA	NA	NA	NA	NA	NA	NA	NA	NA	NA	NA	NA	NA	NA	NA	2023-05-04T14:49:24.139Z	NA	NA	NA	NA	NA	NA	NA	NA	NA	NA	NA	NA	NA	NA	NA	NA	NA	NA	NA	NA	NA	NA	NA	NA	NA	NA	NA	NA	NA	NA	NA	NA	NA	NA	NA	NA	NA	NA	NA	NA	NA	NA	NA	NA	NA	NA	NA	NA	NA	NA	NA	NA	NA	NA	NA	NA	NA	NA	NA	NA	NA	NA	NA	NA	NA	NA	NA	NA	NA	NA	NA	NA	NA	NA	NA	NA	NA	NA	NA	NA	NA	NA	NA	NA	NA	NA	NA	NA	NA	NA	NA	NA	NA	NA	NA	NA	NA	NA	NA	NA	NA	NA	NA	NA	NA	NA	NA	NA	NA	NA	NA	NA	NA	NA	NA	NA	NA	NA	NA	NA	NA	NA	NA	NA	NA	NA	NA	NA	NA	NA	NA	NA	NA	NA	NA	NA	NA	NA	NA	NA	NA	NA	NA	NA	NA	NA	1	metro-politan	Standard	Norman	Norman, OK	<raw>	Cleveland County	OK	35.23	-97.42	Central	6	<raw>	36711	1506	24.37	0.53	16480	15293	126500	44654	-97.442803	-97.370594	35.305285	35.160655
1680	73072	73072	practices/-LVFXmBSBnUoGk6Pdxbx	NA	Norman	US	3650 W Rock Creek Rd	Ste. 100	OK	NA	NA	NA	NA	true	nnodfgcyayuk	pure	NA	35.246765	Complete Healthcare of Oklahoma	-97.495581	NA	Complete Healthcare of Oklahoma	NA	NA	NA	NA	NA	NA	NA	NA	true	NA	true	http://www.completehealthcareok.com/	d	NA	NA	NA	NA	NA	NA	NA	NA	NA	NA	NA	NA	NA	NA	NA	NA	NA	NA	NA	NA	NA	NA	NA	NA	NA	NA	NA	NA	NA	NA	NA	NA	NA	NA	NA	NA	NA	NA	NA	NA	NA	NA	NA	NA	NA	NA	NA	NA	NA	NA	NA	NA	NA	NA	NA	NA	NA	NA	NA	NA	NA	NA	NA	NA	NA	NA	NA	NA	NA	NA	NA	NA	NA	NA	NA	NA	NA	NA	NA	NA	NA	NA	NA	NA	NA	NA	NA	NA	NA	NA	NA	NA	NA	NA	NA	NA	NA	NA	NA	NA	NA	NA	NA	NA	NA	NA	NA	NA	NA	NA	NA	NA	NA	NA	NA	NA	NA	NA	NA	NA	NA	NA	NA	NA	NA	NA	NA	NA	NA	NA	NA	NA	NA	NA	NA	NA	NA	NA	NA	NA	NA	NA	NA	NA	NA	NA	NA	NA	NA	NA	NA	NA	NA	NA	NA	NA	NA	NA	NA	NA	NA	NA	NA	NA	NA	NA	NA	NA	NA	NA	NA	NA	NA	NA	NA	NA	NA	NA	NA	NA	NA	NA	NA	NA	NA	NA	NA	NA	NA	NA	NA	NA	NA	NA	NA	NA	NA	NA	NA	NA	NA	NA	NA	NA	NA	NA	NA	NA	NA	NA	NA	NA	NA	NA	NA	NA	NA	NA	NA	NA	NA	NA	NA	NA	NA	NA	NA	NA	NA	NA	NA	NA	NA	NA	NA	NA	NA	NA	NA	NA	NA	NA	NA	NA	NA	NA	NA	NA	NA	NA	NA	NA	NA	NA	NA	NA	NA	NA	NA	NA	1	metro-politan	Standard	Norman	Norman, OK	<raw>	Cleveland County	OK	35.2	-97.5	Central	7	<raw>	42797	813	52.67	1.04	17300	16263	191700	56759	-97.566482	-97.401094	35.302283	35.131476
1681	73099	73099	practices/-LVFX4iwUtDmdbe3zQi9	0 -100+	Yukon	US	1820 Commons Cir	Suite B	OK	true	NA	true	true	true	itiifpiqsvvo	pure	true	35.481986	Primary Health Partners	-97.768615	true	Primary Health Partners - Yukon	2016-01-01	MD	Robert	Lockwood	full	https://primary-healthpartners.com/our-team/robert-lockwood/	fam	(405265-2778	true	true	true	http://www.primaryhealth.partners/	d	0	NA	Monday-Thursday	8am-5pm	MD	Catrina	Bourne	open	https://primary-healthpartners.com/our-team/catrina-bourne/	fam	99	Adult 18-99	49	Child 0-17	NA	NA	NA	NA	NA	https://www.facebook.com/primaryhealthpartners/	NA	https://www.linkedin.com/company/primaryhealthpartners/	NA	https://firebasestorage.googleapis.com/v0/b/dpcmapper.appspot.com/o/gCJei8KqoygkWRluSD3oPUQPxf12%2Feisdnwkidm_file?alt=media&token=3858934b-123f-47cd-b6b6-2e560fa82aef	NA	https://firebasestorage.googleapis.com/v0/b/dpcmapper.appspot.com/o/gCJei8KqoygkWRluSD3oPUQPxf12%2Fzupognhxhi_file?alt=media&token=6dc146c4-d1da-4b01-9658-42ef5f4d6393	Founder/ CMO	https://firebasestorage.googleapis.com/v0/b/dpcmapper.appspot.com/o/gCJei8KqoygkWRluSD3oPUQPxf12%2Fdimtghgazq_file?alt=media&token=deeb3bb7-67fe-4d70-8421-ff55d85d409d	**To qualify for child rate, must be enrolled with adult member**	NA	NA	Friday	8am-12pm	NA	NA	NA	NA	https://www.instagram.com/primaryhealthpartners/	NA	NA	NA	NA	NA	NA	<iframe src=https://player.vimeo.com/video/378833142?h=6be81a67a7&title=0&byline=0&portrait=0 width=640 height=360 frameborder=0 allow=autoplay; fullscreen; picture-in-picture allowfullscreen></iframe> <p><a href=https://vimeo.com/378833142>PHP_1019_YourDoctor_GenericR3</a> from <a href=https://vimeo.com/user93937059>Primary Health Partners</a> on <a href=https://vimeo.com>Vimeo</a>.</p>	https://primaryhealth.hint.com/signup/php-membership-2021/contacts	NA	NA	NA	NA	NA	https://firebasestorage.googleapis.com/v0/b/dpcmapper.appspot.com/o/gCJei8KqoygkWRluSD3oPUQPxf12%2Fzhigaizfri_file?alt=media&token=553edaff-4433-46e7-90a7-1763516f8aec	NA	NA	NA	MD	Richard Tres	Lowrance	NA	NA	NA	NA	NA	NA	NA	https://firebasestorage.googleapis.com/v0/b/dpcmapper.appspot.com/o/gCJei8KqoygkWRluSD3oPUQPxf12%2Fckqfoyweub_file?alt=media&token=9aa28d4d-9b69-43de-a0aa-b31ce57a2b66	open	fam	true	NA	NA	NA	NA	DO	Jennifer	https://firebasestorage.googleapis.com/v0/b/dpcmapper.appspot.com/o/gCJei8KqoygkWRluSD3oPUQPxf12%2Fxjkaejymfv_file?alt=media&token=d7419179-60a2-4de9-8275-ea6bea15d264	Ferrell	open	im	DO	Fiorella	https://firebasestorage.googleapis.com/v0/b/dpcmapper.appspot.com/o/gCJei8KqoygkWRluSD3oPUQPxf12%2Fxncnfwwact_file?alt=media&token=de04365a-375a-4f3f-94b6-094c5dfc975e	Avant	open	fam	NA	NA	NA	NA	https://primary-healthpartners.com/our-team/richard-lowrance-md/	NA	NA	NA	NA	NA	NA	NA	https://primary-healthpartners.com/our-team/jennifer-ferrell/	NA	NA	NA	NA	NA	NA	NA	NA	NA	NA	NA	NA	NA	NA	NA	NA	NA	NA	NA	NA	NA	NA	NA	NA	NA	NA	NA	NA	NA	NA	NA	https://primary-healthpartners.com/our-team/fiorella-avant/	NA	NA	NA	NA	NA	NA	NA	NA	NA	NA	NA	NA	NA	NA	NA	NA	NA	NA	NA	NA	NA	NA	NA	NA	NA	NA	NA	NA	NA	NA	NA	NA	NA	NA	NA	NA	NA	NA	NA	NA	NA	NA	NA	NA	NA	NA	NA	NA	NA	NA	NA	NA	NA	NA	NA	NA	NA	NA	NA	NA	NA	NA	NA	NA	NA	NA	NA	NA	NA	NA	NA	NA	NA	NA	NA	NA	NA	NA	NA	NA	NA	NA	NA	NA	NA	NA	NA	NA	NA	NA	NA	NA	NA	NA	NA	NA	NA	NA	NA	NA	NA	NA	NA	NA	NA	NA	NA	NA	NA	NA	NA	NA	NA	NA	NA	NA	NA	NA	NA	NA	NA	NA	NA	NA	NA	NA	NA	NA	NA	NA	1	metro-politan	Standard	Yukon	Yukon, OK	<raw>	Canadian County	OK	35.5	-97.8	Central	11	<raw>	57492	474	121.29	2.5	23063	21670	143200	65845	-97.870239	-97.671218	35.652931	35.399203
1682	73099	73099	practices/-Nan2bBlhS1T8Yle9R6R	All ages	Yukon	US	10616 US Rt. 66	Suite 200	OK	true	NA	true	true	NA	bjgaoeggearm	pure	true	35.513613	Primary Health Partners	-97.708788	true	Primary Health Partners - E Yukon	2023-07-24	DO	Fiorella	Avant	open	https://primary-healthpartners.com/our-team/fiorella-avant/	fam	405-805-4130	NA	true	true	https://primary-healthpartners.com/	d	0	NA	Monday - Thursday	8am - 5pm	MD	Natalie	Cochenour	open	https://primary-healthpartners.com/our-team/natalie-cochenour-md/	fam	49	Child: 0-17	99	Adult: 18+	NA	NA	NA	NA	0	https://www.facebook.com/primaryhealthpartners/	405-805-4131	https://www.linkedin.com/company/primaryhealthpartners/	NA	NA	NA	https://firebasestorage.googleapis.com/v0/b/dpcmapper.appspot.com/o/gCJei8KqoygkWRluSD3oPUQPxf12%2Fdudhhdmako_file?alt=media&token=bc5a179c-9551-4407-9486-6fa401aa361c	NA	https://firebasestorage.googleapis.com/v0/b/dpcmapper.appspot.com/o/gCJei8KqoygkWRluSD3oPUQPxf12%2Fxpdanxtgnb_file?alt=media&token=59086a4c-c48c-4808-b374-bc0e973cab55	**To qualify for child rate, must be enrolled with adult member**	NA	NA	Friday	8am - 12pm	NA	NA	NA	NA	https://www.instagram.com/primaryhealthpartners/	NA	Hormone Pellets	NA	OMT	NA	NA	<iframe src=https://player.vimeo.com/video/378833142?h=6be81a67a7&title=0&byline=0&portrait=0 width=640 height=360 frameborder=0 allow=autoplay; fullscreen; picture-in-picture allowfullscreen></iframe> <p><a href=https://vimeo.com/378833142>PHP_1019_YourDoctor_GenericR3</a> from <a href=https://vimeo.com/user93937059>Primary Health Partners</a> on <a href=https://vimeo.com>Vimeo</a>.</p>	https://primaryhealth.hint.com/signup/php-membership-2021/contacts?=	NA	NA	NA	NA	NA	https://firebasestorage.googleapis.com/v0/b/dpcmapper.appspot.com/o/gCJei8KqoygkWRluSD3oPUQPxf12%2Frkodjociss_file?alt=media&token=31b0d311-18cb-4316-8371-549a85568ee1	NA	NA	NA	DO	Elise	Kuykendall	NA	NA	NA	NA	NA	NA	NA	https://firebasestorage.googleapis.com/v0/b/dpcmapper.appspot.com/o/gCJei8KqoygkWRluSD3oPUQPxf12%2Fzsctnvqxmr_file?alt=media&token=ce312951-7627-4ce4-a0af-da1434e3af38	open	fam	true	NA	NA	NA	NA	NA	NA	NA	NA	NA	NA	NA	NA	NA	NA	NA	NA	NA	NA	NA	NA	https://primary-healthpartners.com/our-team/elise-kuykendall/	NA	NA	NA	NA	NA	NA	NA	NA	NA	NA	NA	NA	NA	NA	NA	NA	NA	NA	NA	NA	NA	NA	NA	2023-08-01T21:43:36.026Z	NA	NA	NA	NA	NA	NA	NA	NA	NA	NA	NA	NA	NA	NA	NA	NA	NA	NA	NA	NA	NA	NA	NA	NA	NA	NA	NA	NA	NA	NA	NA	NA	NA	NA	NA	NA	NA	NA	NA	NA	NA	NA	NA	NA	NA	NA	NA	NA	NA	NA	NA	NA	NA	NA	NA	NA	NA	NA	NA	NA	NA	NA	NA	NA	NA	NA	NA	NA	NA	NA	NA	NA	NA	NA	NA	NA	NA	NA	NA	NA	NA	NA	NA	NA	NA	NA	NA	NA	NA	NA	NA	NA	NA	NA	NA	NA	NA	NA	NA	NA	NA	NA	NA	NA	NA	NA	NA	NA	NA	NA	NA	NA	NA	NA	NA	NA	NA	NA	NA	NA	NA	NA	NA	NA	NA	NA	NA	NA	NA	NA	NA	NA	NA	NA	NA	NA	NA	NA	NA	NA	NA	NA	NA	NA	NA	NA	1	metro-politan	Standard	Yukon	Yukon, OK	<raw>	Canadian County	OK	35.5	-97.8	Central	11	<raw>	57492	474	121.29	2.5	23063	21670	143200	65845	-97.870239	-97.671218	35.652931	35.399203
1683	73102	73102	practices/-Nmqn_MZObsox5gDUHA_	0-65	OKLAHOMA CITY	US	701 N Broadway	Suite 140	OK	true	The Little DPC are reimagining the delivery of primary care with a model that reckons with the downfalls of traditional medicine by curating a welcoming environment for all, strengthening the provider-patient partnership, and increasing access to high-quality care, resulting in an overall premier patient experience.	true	true	NA	dbwelmpbwmyn	pure	true	35.474151	The Little DPC, PLLC	-97.514698	true	The Little DPC	2023-08-21	MD	Jay	Vinnedge	open	https://www.thelittledpc.com/about-us	fam	405-336-8925	NA	NA	true	thelittledpc.com	d	100	true	NA	NA	PA-C	Danielle	Vinnedge	open	https://www.thelittledpc.com/about-us	fam	50	Ages 0-17	100	Ages 18-64	NA	NA	NA	NA	NA	https://www.facebook.com/thelittledpc/	(405 578-4294	NA	NA	https://firebasestorage.googleapis.com/v0/b/dpcmapper.appspot.com/o/v5Kr6t0cbSPlg9x2PQ9QXcNXEnA3%2Fvuwvqeozvx_file?alt=media&token=c00d1389-4fc2-461e-8658-41b22396de5f	NA	https://firebasestorage.googleapis.com/v0/b/dpcmapper.appspot.com/o/v5Kr6t0cbSPlg9x2PQ9QXcNXEnA3%2Faydetlcytz_file?alt=media&token=4c0b8683-30cc-45ed-8a81-eb33e29eb95a	NA	https://firebasestorage.googleapis.com/v0/b/dpcmapper.appspot.com/o/v5Kr6t0cbSPlg9x2PQ9QXcNXEnA3%2Fpusjfswijv_file?alt=media&token=da9848ed-7696-4379-8c99-6169d16e518b	NA	NA	NA	NA	NA	NA	NA	NA	NA	https://www.instagram.com/thelittledpc/	NA	NA	NA	NA	NA	NA	NA	https://thelittledpc.atlas.md/enrollment/index.html?account=aVVsp1tkbthyH0IJ5lGl	NA	NA	NA	NA	NA	https://firebasestorage.googleapis.com/v0/b/dpcmapper.appspot.com/o/v5Kr6t0cbSPlg9x2PQ9QXcNXEnA3%2Fjwdxxrpvvr_file?alt=media&token=1b5b1363-827d-44d4-9b10-f7611861d382	NA	NA	NA	NA	NA	NA	NA	NA	NA	NA	NA	NA	NA	NA	NA	NA	true	NA	NA	NA	NA	NA	NA	NA	NA	NA	NA	NA	NA	NA	NA	NA	NA	NA	NA	NA	NA	NA	NA	NA	NA	NA	NA	NA	NA	NA	NA	NA	NA	NA	NA	NA	NA	NA	NA	NA	NA	NA	NA	NA	NA	2023-12-29T18:20:24.988Z	NA	NA	NA	NA	NA	NA	NA	NA	NA	NA	NA	NA	NA	NA	NA	NA	NA	NA	NA	NA	NA	NA	NA	NA	NA	NA	NA	NA	NA	NA	NA	NA	NA	NA	NA	NA	NA	NA	NA	NA	NA	NA	NA	NA	NA	NA	NA	NA	NA	NA	NA	NA	NA	NA	NA	NA	NA	NA	NA	NA	NA	NA	NA	NA	NA	NA	NA	NA	NA	NA	NA	NA	NA	NA	NA	NA	NA	NA	NA	NA	NA	NA	NA	NA	NA	NA	NA	NA	NA	NA	NA	NA	NA	NA	NA	NA	NA	NA	NA	NA	NA	NA	NA	NA	NA	NA	NA	NA	NA	NA	NA	NA	NA	NA	NA	NA	NA	NA	NA	NA	NA	NA	NA	NA	NA	NA	NA	NA	NA	NA	NA	NA	NA	NA	NA	NA	NA	NA	NA	NA	NA	NA	NA	NA	NA	NA	1	metro-politan	Standard	Oklahoma City	Oklahoma City, OK	<raw>	Oklahoma County	OK	35.47	-97.52	Central	0.795454545454545	<raw>	3858	4867	0.79	0	1299	1093	115600	36458	-97.528817	-97.510458	35.478801	35.462396
1684	73103	73103	practices/-MelN_PJq89BjIcg7hCe	0-99	Oklahoma City	US	525 NW 11th St	Suite 110	OK	true	NA	true	true	NA	darbciykkyri	pure	true	35.480444	McLaurin Family Med, PLLC	-97.522271	true	Foundations Direct Care	2021-07-26	MD	Emily	McLaurin	open	NA	fam	405-563-7200	NA	true	true	www.foundationsdpc.com	d	99	true	Mon-Thur	8 AM - 3 PM	NA	NA	NA	NA	NA	NA	50	Age 0-17	90	Age 18-64	120	Age 65+	NA	NA	NA	@FoundationsDirectCare	405-337-9656	NA	NA	NA	NA	https://firebasestorage.googleapis.com/v0/b/dpcmapper.appspot.com/o/ITCO8umFamQ86o9kdBmW8tb6IN72%2Fmwehmxepys_file?alt=media&token=bc009564-e6ba-43b5-9900-38cfc129da69	NA	https://firebasestorage.googleapis.com/v0/b/dpcmapper.appspot.com/o/ITCO8umFamQ86o9kdBmW8tb6IN72%2Fesgmcsmwkk_file?alt=media&token=25b7a3cd-4bef-426a-8d5c-97c40660014a	NA	NA	NA	Fri	8 AM - 12 PM	NA	NA	NA	NA	@foundationsdirectcare	100	Craniosacral Manual Therapy Intake	70	Craniosacral Manual Therapy Follow Up	NA	NA	NA	https://foundationsdpc.com/pricing-enrollment	NA	NA	NA	NA	NA	NA	NA	NA	NA	NA	NA	NA	NA	NA	NA	NA	NA	NA	NA	NA	NA	NA	true	NA	NA	NA	NA	NA	NA	NA	NA	NA	NA	NA	NA	NA	NA	NA	NA	NA	NA	NA	NA	NA	NA	20	Therapeutic Yoga	NA	NA	NA	NA	NA	NA	NA	NA	NA	NA	NA	NA	NA	NA	NA	NA	NA	NA	NA	NA	2021-07-16T22:14:10.028Z	NA	NA	NA	NA	NA	NA	NA	NA	NA	NA	NA	NA	NA	NA	NA	NA	NA	NA	NA	NA	NA	NA	NA	NA	NA	NA	NA	NA	NA	NA	NA	NA	NA	NA	NA	NA	NA	NA	NA	NA	NA	NA	NA	NA	NA	NA	NA	NA	NA	NA	NA	NA	NA	NA	NA	NA	NA	NA	NA	NA	NA	NA	NA	NA	NA	NA	NA	NA	NA	NA	NA	NA	NA	NA	NA	NA	NA	NA	NA	NA	NA	NA	NA	NA	NA	NA	NA	NA	NA	NA	NA	NA	NA	NA	NA	NA	NA	NA	NA	NA	NA	NA	NA	NA	NA	NA	NA	NA	NA	NA	NA	NA	NA	NA	NA	NA	NA	NA	NA	NA	NA	NA	NA	NA	NA	NA	NA	NA	NA	NA	NA	NA	NA	NA	NA	NA	NA	NA	NA	NA	NA	NA	NA	NA	NA	NA	1	metro-politan	Standard	Oklahoma City	Oklahoma City, OK	<raw>	Oklahoma County	OK	35.49	-97.52	Central	0.965909090909091	<raw>	4315	3689	1.17	0	2875	2375	173700	40343	-97.527185	-97.511776	35.500577	35.477162
1685	73112	73112	practices/-LVFXoHugZEe8TFdrcSQ	NA	Oklahoma City	US	5100 N. Brookline Ave	Suite 675	OK	true	Crescent Medical's membership fee covers excellent primary care through office visits, annual wellness exams, well child exams, sports physicals, school physicals, basic office procedures, in office labs and procedures, acute illness or minor injuries, access to your doctor, little or no wait times in the office for your appointment, discounted specialist consultation, and much more. It basically covers everything that we would do in the office.	NA	true	true	knjnqeqphfoy	pure	true	35.522873	Crescent Medical	-97.567467	true	Crescent Medical	NA	MD	Fatima	Jaffrey	NA	NA	fam	405-437-0840	true	NA	true	http://www.crescentmedical.net/	d	NA	NA	NA	NA	NA	NA	NA	NA	NA	NA	100	Ages 5 - 19	150	Ages 20 - 44	250	Ages 45 - 64	NA	NA	NA	NA	NA	NA	NA	NA	NA	https://firebasestorage.googleapis.com/v0/b/dpcmapper.appspot.com/o/SNtItLVu7NMKGSIo2tntLuLZIJG3%2Fokilzktxcp_file?alt=media&token=64ee9bd4-0383-4f11-a123-1b63931338d3	NA	NA	Those age 5-19 must have at least one parent member	NA	NA	NA	NA	NA	NA	NA	NA	NA	NA	NA	NA	NA	NA	NA	NA	NA	NA	NA	NA	NA	NA	NA	NA	NA	NA	NA	NA	NA	NA	NA	NA	NA	NA	NA	NA	NA	NA	NA	NA	NA	NA	NA	NA	NA	NA	NA	NA	NA	NA	NA	NA	NA	NA	NA	NA	NA	NA	NA	NA	NA	NA	NA	NA	NA	NA	NA	NA	NA	NA	NA	NA	NA	NA	NA	NA	NA	NA	NA	NA	NA	NA	NA	NA	NA	NA	NA	NA	NA	NA	NA	NA	NA	NA	NA	NA	NA	NA	NA	NA	NA	NA	NA	NA	NA	NA	NA	NA	NA	NA	NA	NA	NA	NA	NA	NA	NA	NA	NA	NA	NA	NA	NA	NA	NA	NA	NA	NA	NA	NA	NA	NA	NA	NA	NA	NA	NA	NA	NA	NA	NA	NA	NA	NA	NA	NA	NA	NA	NA	NA	NA	NA	NA	NA	NA	NA	NA	NA	NA	NA	NA	NA	NA	NA	NA	NA	NA	NA	NA	NA	NA	NA	NA	NA	NA	NA	NA	NA	NA	NA	NA	NA	NA	NA	NA	NA	NA	NA	NA	NA	NA	NA	NA	NA	NA	NA	NA	NA	NA	NA	NA	NA	NA	NA	NA	NA	NA	NA	NA	NA	NA	NA	NA	NA	NA	NA	NA	NA	NA	NA	NA	NA	NA	NA	NA	NA	NA	NA	NA	NA	NA	1	metro-politan	Standard	Oklahoma City	Oklahoma City, OK	<raw>	Oklahoma County	OK	35.52	-97.57	Central	2	<raw>	30943	4015	7.71	0.04	16359	14788	111700	38675	-97.606426	-97.54571	35.53682	35.497327
1686	73160	73160	practices/-MOqrZlMo2WWQuuSSBE7	All ages	Moore	US	1110 Magnolia Court	NA	OK	true	NA	true	true	NA	eepvntwlabki	pure	true	35.310948	NA	-97.495626	true	Primary Health Partners - Moore	2019-10-01	MD	Raymond Louie	Wall	open	https://primary-healthpartners.com/our-team/louie-wall/	fam	405.877.3128	NA	NA	true	https://primary-healthpartners.com/	d	0	NA	Monday - Thursday	8:00AM - 5:00PM	PA	Christi	DeWitt	open	https://primary-healthpartners.com/meet-our-team/christi-dewitt/	fam	99	Adult 18-99	49	Children 0-17	NA	NA	NA	NA	0	https://www.facebook.com/primaryhealthpartners	405.877.3162 (fax	https://www.linkedin.com/company/primaryhealthpartners/	We do the right thing, in the right way, for the right reasons!	https://firebasestorage.googleapis.com/v0/b/dpcmapper.appspot.com/o/gCJei8KqoygkWRluSD3oPUQPxf12%2Fjqyzhmsrlw_file?alt=media&token=4c69d8d6-782e-4a2a-b563-b2267eea84ba	NA	https://firebasestorage.googleapis.com/v0/b/dpcmapper.appspot.com/o/gCJei8KqoygkWRluSD3oPUQPxf12%2Fehxkyysene_file?alt=media&token=93a4fe0c-7c8c-4c09-a0db-9236280b50ab	NA	https://firebasestorage.googleapis.com/v0/b/dpcmapper.appspot.com/o/gCJei8KqoygkWRluSD3oPUQPxf12%2Ffqzvihpzzf_file?alt=media&token=c1b5aa52-9549-494d-84fd-13cae669b68f	NA	NA	NA	Friday	8:00AM - 12:00PM	NA	NA	NA	NA	https://www.instagram.com/primaryhealthpartners/	NA	NA	NA	NA	NA	NA	<iframe src=https://player.vimeo.com/video/378833142?h=6be81a67a7&title=0&byline=0&portrait=0 width=640 height=360 frameborder=0 allow=autoplay; fullscreen; picture-in-picture allowfullscreen></iframe> <p><a href=https://vimeo.com/378833142>PHP_1019_YourDoctor_GenericR3</a> from <a href=https://vimeo.com/user93937059>Primary Health Partners</a> on <a href=https://vimeo.com>Vimeo</a>.</p>	https://primary-healthpartners.com/join/	NA	NA	NA	NA	NA	https://firebasestorage.googleapis.com/v0/b/dpcmapper.appspot.com/o/gCJei8KqoygkWRluSD3oPUQPxf12%2Fzuswaahlzw_file?alt=media&token=62913fa6-525f-4082-abac-9d07a7c5e68a	NA	NA	NA	MD	Rachel Lacy	Anderson	NA	NA	NA	NA	NA	NA	NA	https://firebasestorage.googleapis.com/v0/b/dpcmapper.appspot.com/o/gCJei8KqoygkWRluSD3oPUQPxf12%2Fmwwrehfslj_file?alt=media&token=f6b115f6-4210-4f49-87c5-d626039f43a4	open	fam	true	NA	NA	NA	NA	NA	NA	NA	NA	NA	NA	NA	NA	NA	NA	NA	NA	NA	NA	NA	NA	https://primary-healthpartners.com/our-team/dr-anderson/	NA	NA	NA	NA	NA	NA	NA	NA	NA	NA	NA	NA	NA	NA	NA	NA	NA	NA	NA	NA	NA	NA	NA	2020-12-18T17:20:44.469Z	NA	NA	NA	NA	NA	NA	NA	NA	NA	NA	NA	NA	NA	NA	NA	NA	NA	NA	NA	NA	NA	NA	NA	NA	NA	NA	NA	NA	NA	NA	NA	NA	NA	NA	NA	NA	NA	NA	NA	NA	NA	NA	NA	NA	NA	NA	NA	NA	NA	NA	NA	NA	NA	NA	NA	NA	NA	NA	NA	NA	NA	NA	NA	NA	NA	NA	NA	NA	NA	NA	NA	NA	NA	NA	NA	NA	NA	NA	NA	NA	NA	NA	NA	NA	NA	NA	NA	NA	NA	NA	NA	NA	NA	NA	NA	NA	NA	NA	NA	NA	NA	NA	NA	NA	NA	NA	NA	NA	NA	NA	NA	NA	NA	NA	NA	NA	NA	NA	NA	NA	NA	NA	NA	NA	NA	NA	NA	NA	NA	NA	NA	NA	NA	NA	NA	NA	NA	NA	NA	NA	NA	NA	NA	NA	NA	NA	1	metro-politan	Standard	Oklahoma City	Oklahoma City, OK	<raw>	Cleveland County	OK	35.33	-97.48	Central	4	<raw>	53666	2390	22.45	0.34	21285	20199	119400	55697	-97.513374	-97.423576	35.37734	35.290757
1687	73401	73401	practices/-ND-N0MTk5LT0rJr4At_	All ages	Ardmore	US	1111 Walnut Drive	NA	OK	true	NA	true	true	NA	qyshypypdluw	pure	true	34.186672	Primary Health Partners	-97.149529	true	Primary Health Partners - Ardmore	2022-10-01	MD	Lauren	Southward	open	https://primary-healthpartners.com/our-team/lauren-southward-md/	fam	580-223-9008	NA	NA	true	https://primary-healthpartners.com/	d	0	NA	Monday - Thursday	8am - 5pm	PA-C	April	Sullivan	NA	https://primary-healthpartners.com/our-team/april-sullivan/	fam	49	Child 0-17	99	Adult 18+	NA	NA	NA	NA	0	https://www.facebook.com/primaryhealthpartners/	580-223-5051	https://www.linkedin.com/company/primaryhealthpartners/	NA	NA	NA	https://firebasestorage.googleapis.com/v0/b/dpcmapper.appspot.com/o/gCJei8KqoygkWRluSD3oPUQPxf12%2Fksameivyhq_file?alt=media&token=1b039af6-4eac-43a9-be60-600df4ac4c71	NA	https://firebasestorage.googleapis.com/v0/b/dpcmapper.appspot.com/o/gCJei8KqoygkWRluSD3oPUQPxf12%2Fslifhdzgug_file?alt=media&token=791798a4-454f-4dca-83b6-d22ce51552ed	**To qualify for child rate, must be enrolled with adult member**	NA	NA	Friday	8am - 12pm	NA	NA	NA	NA	https://www.instagram.com/primaryhealthpartners/	NA	Hormone Pellets	NA	Laser Hair Removal	NA	NA	<iframe src=https://player.vimeo.com/video/378833142?h=6be81a67a7&title=0&byline=0&portrait=0 width=640 height=360 frameborder=0 allow=autoplay; fullscreen; picture-in-picture allowfullscreen></iframe> <p><a href=https://vimeo.com/378833142>PHP_1019_YourDoctor_GenericR3</a> from <a href=https://vimeo.com/user93937059>Primary Health Partners</a> on <a href=https://vimeo.com>Vimeo</a>.</p>	https://primaryhealth.hint.com/signup/php-membership-2021/contacts?=	NA	NA	NA	NA	NA	https://firebasestorage.googleapis.com/v0/b/dpcmapper.appspot.com/o/gCJei8KqoygkWRluSD3oPUQPxf12%2Fcwufrmqfrd_file?alt=media&token=385ded98-ce55-4d9d-8db6-365ad09dd2da	NA	NA	NA	NA	NA	NA	NA	NA	NA	NA	NA	NA	NA	NA	NA	NA	true	NA	NA	NA	NA	NA	NA	NA	NA	NA	NA	NA	NA	NA	NA	NA	NA	NA	NA	NA	NA	NA	NA	NA	NA	NA	NA	NA	NA	NA	NA	NA	NA	NA	NA	NA	NA	NA	NA	NA	NA	NA	NA	NA	NA	2022-09-27T19:15:24.177Z	NA	NA	NA	NA	NA	NA	NA	NA	NA	NA	NA	NA	NA	NA	NA	NA	NA	NA	NA	NA	NA	NA	NA	NA	NA	NA	NA	NA	NA	NA	NA	NA	NA	NA	NA	NA	NA	NA	NA	NA	NA	NA	NA	NA	NA	NA	NA	NA	NA	NA	NA	NA	NA	NA	NA	NA	NA	NA	NA	NA	NA	NA	NA	NA	NA	NA	NA	NA	NA	NA	NA	NA	NA	NA	NA	NA	NA	NA	NA	NA	NA	NA	NA	NA	NA	NA	NA	NA	NA	NA	NA	NA	NA	NA	NA	NA	NA	NA	NA	NA	NA	NA	NA	NA	NA	NA	NA	NA	NA	NA	NA	NA	NA	NA	NA	NA	NA	NA	NA	NA	NA	NA	NA	NA	NA	NA	NA	NA	NA	NA	NA	NA	NA	NA	NA	NA	NA	NA	NA	NA	NA	NA	NA	NA	NA	NA	4	micro-politan	Standard	Ardmore	Ardmore, OK	<raw>	Carter County	OK	34.2	-97.2	Central	15	<raw>	34927	106	328.86	12.89	15531	13766	103400	43066	-97.352228	-96.922341	34.366039	34.02407
1688	73501	73501	practices/-LVFYPuwx-yBEmytsxbd	NA	Lawton	US	415 W Gore Blvd	NA	OK	true	NA	true	true	true	ixgllmbmegjk	pure	true	34.609428	Brian Birdwell, MD, PC	-98.395016	true	Main St. Clinic: Brian Birdwell, MD	NA	MD	Brian	Birdwell	waitlist	https://www.mainstclinic.com/brian-birdwell-md/	im	(580 248-9966	true	true	true	https://www.mainstclinic.com/	d	50	NA	Mon-Thurs	8:30 AM - 4:00 PM	NA	NA	NA	NA	NA	NA	59	Age 16-39	89	Age 40-65+	NA	NA	NA	NA	NA	https://www.facebook.com/mainstreetdpc	(580 248-6458	NA	NA	NA	NA	https://firebasestorage.googleapis.com/v0/b/dpcmapper.appspot.com/o/SNtItLVu7NMKGSIo2tntLuLZIJG3%2Flsurqviorv_file?alt=media&token=d50c6dcf-38c9-4b10-be48-334cb8bb4879	Board Certified in Internal Medicine, Dr. Birdwell has worked in private practice in Lawton since 2001. He has more than 20 years of experience in occupational medicine.	https://firebasestorage.googleapis.com/v0/b/dpcmapper.appspot.com/o/SNtItLVu7NMKGSIo2tntLuLZIJG3%2Fdpirajyypb_file?alt=media&token=4ce040eb-f162-4e99-88a1-61c03ec076ae	For an additional dependent in your household, 16-64, deduct $5Additional dependent in household 65+, deduct $15One-time registration fee of $50 is assessed per member	NA	NA	Fri	8:30 AM - Noon	NA	NA	NA	NA	NA	NA	NA	NA	NA	NA	NA	NA	NA	NA	NA	NA	NA	NA	NA	NA	NA	NA	NA	NA	NA	NA	NA	NA	NA	NA	NA	NA	NA	NA	NA	NA	NA	NA	NA	NA	NA	NA	NA	NA	NA	NA	NA	NA	NA	NA	NA	NA	NA	NA	NA	NA	NA	NA	NA	NA	NA	NA	NA	NA	NA	NA	NA	NA	NA	NA	NA	NA	NA	NA	NA	NA	NA	NA	NA	NA	NA	NA	NA	NA	NA	NA	NA	NA	NA	NA	NA	NA	NA	NA	NA	NA	NA	NA	NA	NA	NA	NA	NA	NA	NA	NA	NA	NA	NA	NA	NA	NA	NA	NA	NA	NA	NA	NA	NA	NA	NA	NA	NA	NA	NA	NA	NA	NA	NA	NA	NA	NA	NA	NA	NA	NA	NA	NA	NA	NA	NA	NA	NA	NA	NA	NA	NA	NA	NA	NA	NA	NA	NA	NA	NA	NA	NA	NA	NA	NA	NA	NA	NA	NA	NA	NA	NA	NA	NA	NA	NA	NA	NA	NA	NA	NA	NA	NA	NA	NA	NA	NA	NA	NA	NA	NA	NA	NA	NA	NA	NA	NA	NA	NA	NA	NA	NA	NA	NA	NA	NA	NA	NA	NA	NA	NA	NA	NA	NA	NA	NA	NA	NA	NA	NA	NA	NA	NA	NA	NA	NA	NA	NA	NA	NA	NA	NA	1	metro-politan	Standard	Lawton	Lawton, OK	<raw>	Comanche County	OK	34.6	-98.3	Central	10	<raw>	20935	178	117.34	0.44	8868	7471	84000	37371	-98.492516	-98.14195	34.659367	34.477861
1689	73533	73533	practices/-MxGu0x62TCcNtunGd5R	0-65	Duncan	US	4086 Country Club Road	Suite 2	OK	true	NA	true	true	NA	nbhihhaqmqvw	pure	true	34.537381	NA	-97.95807	true	Fruitful Oaks Direct Primary Care	2021-08-23	M.Div., D.O.	Mark	Rosekelly	NA	NA	fam	580-952-9221	NA	true	true	www.fruitfuloaksdpc.com	d	NA	true	NA	NA	APRN, CNM	Stephanie	Rosekelly	NA	NA	fam	35	0-19 (no adults	25	0-19 (with adult	50	20-50	75	51-64	NA	www.facebook.com/fruitfuloaksdpc	616-207-0558	NA	NA	NA	NA	https://firebasestorage.googleapis.com/v0/b/dpcmapper.appspot.com/o/SNtItLVu7NMKGSIo2tntLuLZIJG3%2Fzgzjgevzrn_file?alt=media&token=2459d95f-57b9-4c2f-b793-bebfe615f4a6	NA	NA	NA	NA	NA	NA	NA	NA	NA	NA	NA	NA	NA	NA	NA	NA	NA	NA	NA	NA	NA	NA	NA	NA	NA	NA	NA	65+	NA	NA	NA	NA	100	NA	NA	NA	NA	NA	NA	NA	NA	NA	true	NA	NA	NA	NA	NA	NA	NA	NA	NA	NA	NA	NA	NA	NA	NA	NA	NA	NA	NA	NA	NA	NA	NA	NA	NA	NA	NA	NA	NA	NA	NA	NA	NA	NA	NA	NA	NA	NA	NA	NA	NA	NA	NA	NA	2022-03-03T22:30:41.308Z	NA	NA	NA	NA	NA	NA	NA	NA	NA	NA	NA	NA	NA	NA	NA	NA	NA	NA	NA	NA	NA	NA	NA	NA	NA	NA	NA	NA	NA	NA	NA	NA	NA	NA	NA	NA	NA	NA	NA	NA	NA	NA	NA	NA	NA	NA	NA	NA	NA	NA	NA	NA	NA	NA	NA	NA	NA	NA	NA	NA	NA	NA	NA	NA	NA	NA	NA	NA	NA	NA	NA	NA	NA	NA	NA	NA	NA	NA	NA	NA	NA	NA	NA	NA	NA	NA	NA	NA	NA	NA	NA	NA	NA	NA	NA	NA	NA	NA	NA	NA	NA	NA	NA	NA	NA	NA	NA	NA	NA	NA	NA	NA	NA	NA	NA	NA	NA	NA	NA	NA	NA	NA	NA	NA	NA	NA	NA	NA	NA	NA	NA	NA	NA	NA	NA	NA	NA	NA	NA	NA	NA	NA	NA	NA	NA	NA	4	micro-politan	Standard	Duncan	Duncan, OK	<raw>	Stephens County	OK	34.5	-97.9	Central	20	<raw>	28434	86	331.9	4.77	13111	11574	98700	42602	-98.185967	-97.562297	34.615655	34.376205
1690	73663	73663	practices/-LVFXH-PoqbRYoeM0S9F	All ages	Seiling	US	204 N Main St	NA	OK	true	NA	true	true	true	rqsgdqjvorul	pure	true	36.147368	UpFront Health, LLC	-98.924208	true	UpFront Health	2015-05-04	MD	Richard	Berry	waitlist	NA	fam	580-309-9049	true	NA	true	http://www.upfronthealth.com/	d	NA	true	Monday	8am-5pm	MD	Guila	Hall	open	NA	fam	25	Birth-19	50	20-35	55	36-55	65	56+	NA	@upfronthealth	580-826-9697	NA	NA	NA	NA	https://firebasestorage.googleapis.com/v0/b/dpcmapper.appspot.com/o/II7tok2yRwfE5N8zfFXa2qi8X9l2%2Fvmcfpaywmm_file?alt=media&token=c4e65dcf-1fcb-40d7-8f03-7471524f401c	NA	NA	NA	@upfronthealth	NA	Tuesday	8am-5pm	Wednesday	8am-5pm	Thursday	8am-5pm	@upfronthealth	NA	NA	NA	NA	Friday	8am-noon	NA	https://upfronthealth.hint.com/signup/membership	NA	NA	NA	NA	NA	NA	NA	Family Plan	NA	NA	NA	NA	150	NA	NA	NA	NA	NA	NA	NA	NA	NA	true	NA	NA	NA	NA	NA	NA	NA	NA	NA	NA	NA	NA	NA	NA	NA	NA	NA	NA	NA	NA	NA	NA	NA	NA	NA	NA	NA	NA	NA	NA	NA	NA	NA	NA	NA	NA	NA	NA	NA	NA	NA	NA	NA	NA	NA	Saturday	Closed	NA	NA	NA	NA	NA	NA	NA	NA	NA	NA	NA	NA	NA	NA	NA	NA	NA	NA	NA	NA	NA	NA	NA	NA	NA	NA	NA	NA	NA	NA	NA	NA	NA	NA	NA	NA	NA	NA	NA	NA	NA	NA	NA	NA	NA	NA	NA	NA	NA	NA	NA	NA	NA	NA	NA	NA	NA	NA	NA	NA	NA	NA	NA	NA	NA	NA	NA	NA	NA	NA	NA	NA	NA	NA	NA	NA	NA	NA	Sunday	Closed	NA	NA	NA	NA	NA	NA	NA	NA	NA	NA	NA	NA	NA	NA	NA	NA	NA	NA	NA	NA	NA	NA	NA	NA	NA	NA	NA	NA	NA	NA	NA	NA	NA	NA	NA	NA	NA	NA	NA	NA	NA	NA	NA	NA	NA	NA	NA	NA	NA	NA	NA	NA	NA	NA	NA	NA	NA	NA	NA	NA	NA	NA	NA	NA	10	rural	Standard	Seiling	Seiling, OK	<raw>	Major County	OK	36.1	-98.8	Central	15	<raw>	1332	10	135.51	0.37	625	502	68800	45781	-99.063292	-98.707666	36.188473	36.016153
1691	73701	73701	practices/-LVFVzxoCwqEQRfGogzJ	All	Enid	US	915 E Owen K Garriott Rd	Ste. J	OK	true	NA	true	true	true	wgxhjupfukrj	pure	true	36.39008	Reliant Direct Primary Care	-97.864508	true	Reliant Direct Primary Care	2019-01-01	DO	Jonathan	Bushman	open	NA	fam	5805990272	true	true	true	https://reliantdpc.com	d	NA	true	Monday-Thursday	8am-5pm	NA	NA	NA	NA	NA	NA	25	Ages 0-21	75	Ages 22 and up	NA	NA	NA	NA	NA	NA	NA	NA	NA	NA	NA	NA	NA	NA	NA	NA	NA	Friday	8am-12pm	NA	NA	NA	NA	NA	NA	NA	NA	NA	NA	NA	NA	NA	NA	NA	NA	NA	NA	NA	NA	NA	NA	NA	NA	NA	NA	NA	NA	NA	NA	NA	NA	NA	NA	NA	NA	NA	NA	NA	NA	NA	NA	NA	NA	NA	NA	NA	NA	NA	NA	NA	NA	NA	NA	NA	NA	NA	NA	NA	NA	NA	NA	NA	NA	NA	NA	NA	NA	NA	NA	NA	NA	NA	NA	NA	NA	NA	NA	NA	NA	NA	NA	NA	NA	NA	NA	NA	NA	NA	NA	NA	NA	NA	NA	NA	NA	NA	NA	NA	NA	NA	NA	NA	NA	NA	NA	NA	NA	NA	NA	NA	NA	NA	NA	NA	NA	NA	NA	NA	NA	NA	NA	NA	NA	NA	NA	NA	NA	NA	NA	NA	NA	NA	NA	NA	NA	NA	NA	NA	NA	NA	NA	NA	NA	NA	NA	NA	NA	NA	NA	NA	NA	NA	NA	NA	NA	NA	NA	NA	NA	NA	NA	NA	NA	NA	NA	NA	NA	NA	NA	NA	NA	NA	NA	NA	NA	NA	NA	NA	NA	NA	NA	NA	NA	NA	NA	NA	NA	NA	NA	NA	NA	NA	NA	NA	NA	NA	NA	NA	NA	NA	NA	NA	NA	NA	NA	NA	NA	NA	NA	NA	NA	NA	NA	NA	NA	NA	NA	NA	NA	NA	NA	NA	NA	NA	NA	NA	4	micro-politan	Standard	Enid	Enid, OK	<raw>	Garfield County	OK	36.4	-97.8	Central	9	<raw>	24808	171	145.16	0.17	10453	9110	61200	35081	-97.899385	-97.640034	36.535228	36.318047
1692	73701	73701	practices/-LVFVzxoCwqEQRfGogzJ	All	Enid	US	915 E Owen K Garriott Rd	Ste. J	OK	true	NA	true	true	true	wgxhjupfukrj	pure	true	36.39008	Reliant Direct Primary Care	-97.864508	true	Reliant Direct Primary Care	2019-01-01	DO	Jonathan	Bushman	open	NA	fam	5805990272	true	true	true	https://reliantdpc.com	d	NA	true	Monday-Thursday	8am-5pm	NA	NA	NA	NA	NA	NA	25	Ages 0-21	75	Ages 22 and up	NA	NA	NA	NA	NA	NA	NA	NA	NA	NA	NA	NA	NA	NA	NA	NA	NA	Friday	8am-12pm	NA	NA	NA	NA	NA	NA	NA	NA	NA	NA	NA	NA	NA	NA	NA	NA	NA	NA	NA	NA	NA	NA	NA	NA	NA	NA	NA	NA	NA	NA	NA	NA	NA	NA	NA	NA	NA	NA	NA	NA	NA	NA	NA	NA	NA	NA	NA	NA	NA	NA	NA	NA	NA	NA	NA	NA	NA	NA	NA	NA	NA	NA	NA	NA	NA	NA	NA	NA	NA	NA	NA	NA	NA	NA	NA	NA	NA	NA	NA	NA	NA	NA	NA	NA	NA	NA	NA	NA	NA	NA	NA	NA	NA	NA	NA	NA	NA	NA	NA	NA	NA	NA	NA	NA	NA	NA	NA	NA	NA	NA	NA	NA	NA	NA	NA	NA	NA	NA	NA	NA	NA	NA	NA	NA	NA	NA	NA	NA	NA	NA	NA	NA	NA	NA	NA	NA	NA	NA	NA	NA	NA	NA	NA	NA	NA	NA	NA	NA	NA	NA	NA	NA	NA	NA	NA	NA	NA	NA	NA	NA	NA	NA	NA	NA	NA	NA	NA	NA	NA	NA	NA	NA	NA	NA	NA	NA	NA	NA	NA	NA	NA	NA	NA	NA	NA	NA	NA	NA	NA	NA	NA	NA	NA	NA	NA	NA	NA	NA	NA	NA	NA	NA	NA	NA	NA	NA	NA	NA	NA	NA	NA	NA	NA	NA	NA	NA	NA	NA	NA	NA	NA	NA	NA	NA	NA	NA	NA	4	micro-politan	Standard	Enid	Enid, OK	<raw>	Garfield County	OK	36.4	-97.8	Central	9	<raw>	24808	171	145.16	0.17	10453	9110	61200	35081	-97.899385	-97.640034	36.535228	36.318047
1693	73703	73703	practices/-LVFW-hp-RN-MAeDYeyY	All Ages	Enid	US	3201 N Van Buren St	Ste. 600	OK	true	Enid's first Direct Primary Care Clinic is returning affordable healthcare back to you. A low monthly membership fee provides for comprehensive primary care, including unlimited office visits, annual labs, and minor procedures. Members also have 24/7 access to their providers through emails, texts, phone calls, and same day or next day appointments when needed. With your membership, you will enjoy extended office visits and receive greatly discounted labs and procedures.	NA	true	true	ooewouugiptp	pure	true	36.42855	180 Direct Primary Care. LLC	-97.889083	true	180 Direct Primary Care	2018-09-10	PA-C, MPA-S	Rick	Arnold	open	NA	fam	5802975078	true	true	true	https://www.180directprimarycare.com	d	0	true	Monday-Friday	8 AM - 5 PM	PA-C, MPA-S	Christie	Peeper	open	NA	fam	35	Age 0-18	60	Age 19-60	70	Age 61+	150	Family of 4	0	https://facebook.com/180DirectPrimaryCare	5802975083	NA	NA	NA	NA	https://firebasestorage.googleapis.com/v0/b/dpcmapper.appspot.com/o/TIrZRQtXuafPX93wOd2RINKFWsu2%2Fhqvzaodqmf_file?alt=media&token=b4f75fe0-fda4-4826-a4ac-cd9d646cdabb	Rick D. Arnold is a board certified physician assistant with over 18 years experience. He spent over 8 years working with orthopedic surgeons in multiple disciplines. Rick has practiced family medicine for 10 years caring for patients of all ages.	https://firebasestorage.googleapis.com/v0/b/dpcmapper.appspot.com/o/TIrZRQtXuafPX93wOd2RINKFWsu2%2Foojmacvfdb_file?alt=media&token=cac7528a-869e-48fe-8f9f-dea1c22b84bf	NA	NA	NA	NA	NA	NA	NA	NA	NA	NA	NA	NA	NA	NA	NA	NA	NA	NA	NA	NA	NA	NA	NA	https://firebasestorage.googleapis.com/v0/b/dpcmapper.appspot.com/o/TIrZRQtXuafPX93wOd2RINKFWsu2%2Fonlbxzrjiq_file?alt=media&token=f346159b-6bf8-46ac-9079-027939f107c5	NA	NA	NA	NA	NA	NA	NA	NA	NA	NA	NA	NA	NA	NA	NA	NA	NA	NA	Christie J. Peeper is a board certified physician assistant with over 17 years of experience. She has been serving Enid, OK and the surrounding communities in family practice and at the Minor Emergency Clinic. Christie provides care to the whole family and sees patients of all ages.	NA	NA	NA	NA	NA	NA	NA	NA	NA	NA	NA	NA	NA	NA	NA	NA	NA	NA	NA	NA	NA	NA	NA	NA	NA	NA	NA	NA	NA	NA	NA	NA	NA	NA	NA	NA	NA	NA	NA	NA	NA	NA	NA	NA	NA	NA	NA	NA	NA	NA	NA	NA	NA	NA	NA	NA	NA	NA	NA	NA	NA	NA	NA	NA	NA	NA	NA	NA	NA	NA	NA	NA	NA	NA	NA	NA	NA	NA	NA	NA	NA	NA	NA	NA	NA	NA	NA	NA	NA	NA	NA	NA	NA	NA	NA	NA	NA	NA	NA	NA	NA	NA	NA	NA	NA	NA	NA	NA	NA	NA	NA	NA	NA	NA	NA	NA	NA	NA	NA	NA	NA	NA	NA	NA	NA	NA	NA	NA	NA	NA	NA	NA	NA	NA	NA	NA	NA	NA	NA	NA	NA	NA	NA	NA	NA	NA	NA	NA	NA	NA	NA	NA	NA	NA	NA	NA	NA	NA	NA	NA	NA	NA	NA	NA	NA	NA	NA	NA	NA	NA	NA	NA	NA	NA	NA	NA	NA	NA	NA	NA	NA	NA	NA	NA	NA	NA	NA	NA	NA	4	micro-politan	Standard	Enid	Enid, OK	<raw>	Garfield County	OK	36.4	-98	Central	9	<raw>	27951	246	113.43	0.09	12927	11980	120100	52545	-98.068953	-97.872353	36.593664	36.318245
1694	73703	73703	practices/-LVFW-hp-RN-MAeDYeyY	All Ages	Enid	US	3201 N Van Buren St	Ste. 600	OK	true	Enid's first Direct Primary Care Clinic is returning affordable healthcare back to you. A low monthly membership fee provides for comprehensive primary care, including unlimited office visits, annual labs, and minor procedures. Members also have 24/7 access to their providers through emails, texts, phone calls, and same day or next day appointments when needed. With your membership, you will enjoy extended office visits and receive greatly discounted labs and procedures.	NA	true	true	ooewouugiptp	pure	true	36.42855	180 Direct Primary Care. LLC	-97.889083	true	180 Direct Primary Care	2018-09-10	PA-C, MPA-S	Rick	Arnold	open	NA	fam	5802975078	true	true	true	https://www.180directprimarycare.com	d	0	true	Monday-Friday	8 AM - 5 PM	PA-C, MPA-S	Christie	Peeper	open	NA	fam	35	Age 0-18	60	Age 19-60	70	Age 61+	150	Family of 4	0	https://facebook.com/180DirectPrimaryCare	5802975083	NA	NA	NA	NA	https://firebasestorage.googleapis.com/v0/b/dpcmapper.appspot.com/o/TIrZRQtXuafPX93wOd2RINKFWsu2%2Fhqvzaodqmf_file?alt=media&token=b4f75fe0-fda4-4826-a4ac-cd9d646cdabb	Rick D. Arnold is a board certified physician assistant with over 18 years experience. He spent over 8 years working with orthopedic surgeons in multiple disciplines. Rick has practiced family medicine for 10 years caring for patients of all ages.	https://firebasestorage.googleapis.com/v0/b/dpcmapper.appspot.com/o/TIrZRQtXuafPX93wOd2RINKFWsu2%2Foojmacvfdb_file?alt=media&token=cac7528a-869e-48fe-8f9f-dea1c22b84bf	NA	NA	NA	NA	NA	NA	NA	NA	NA	NA	NA	NA	NA	NA	NA	NA	NA	NA	NA	NA	NA	NA	NA	https://firebasestorage.googleapis.com/v0/b/dpcmapper.appspot.com/o/TIrZRQtXuafPX93wOd2RINKFWsu2%2Fonlbxzrjiq_file?alt=media&token=f346159b-6bf8-46ac-9079-027939f107c5	NA	NA	NA	NA	NA	NA	NA	NA	NA	NA	NA	NA	NA	NA	NA	NA	NA	NA	Christie J. Peeper is a board certified physician assistant with over 17 years of experience. She has been serving Enid, OK and the surrounding communities in family practice and at the Minor Emergency Clinic. Christie provides care to the whole family and sees patients of all ages.	NA	NA	NA	NA	NA	NA	NA	NA	NA	NA	NA	NA	NA	NA	NA	NA	NA	NA	NA	NA	NA	NA	NA	NA	NA	NA	NA	NA	NA	NA	NA	NA	NA	NA	NA	NA	NA	NA	NA	NA	NA	NA	NA	NA	NA	NA	NA	NA	NA	NA	NA	NA	NA	NA	NA	NA	NA	NA	NA	NA	NA	NA	NA	NA	NA	NA	NA	NA	NA	NA	NA	NA	NA	NA	NA	NA	NA	NA	NA	NA	NA	NA	NA	NA	NA	NA	NA	NA	NA	NA	NA	NA	NA	NA	NA	NA	NA	NA	NA	NA	NA	NA	NA	NA	NA	NA	NA	NA	NA	NA	NA	NA	NA	NA	NA	NA	NA	NA	NA	NA	NA	NA	NA	NA	NA	NA	NA	NA	NA	NA	NA	NA	NA	NA	NA	NA	NA	NA	NA	NA	NA	NA	NA	NA	NA	NA	NA	NA	NA	NA	NA	NA	NA	NA	NA	NA	NA	NA	NA	NA	NA	NA	NA	NA	NA	NA	NA	NA	NA	NA	NA	NA	NA	NA	NA	NA	NA	NA	NA	NA	NA	NA	NA	NA	NA	NA	NA	NA	NA	4	micro-politan	Standard	Enid	Enid, OK	<raw>	Garfield County	OK	36.4	-98	Central	9	<raw>	27951	246	113.43	0.09	12927	11980	120100	52545	-98.068953	-97.872353	36.593664	36.318245
1695	73737	73737	practices/-NEm8_Bro4DVhmwsP_Gb	all	Fairview	US	1425 N Main St	Ste 1	OK	NA	NA	true	true	NA	etkwbqdfvfwx	pure	true	36.284226	Entrust DPC PLLC	-98.480367	true	Reliant DPC - Fairview	2022-01-31	DO	Andrea	McEachern	open	NA	fam	580 227 8647	NA	NA	true	reliantdpc.com	d	NA	true	Mon - Thurs	8am-5pm	APRN-CNP	Megan	Ewing	open	NA	fam	NA	NA	NA	NA	NA	NA	NA	NA	NA	https://m.facebook.com/100063507763206/	580 603 8602	NA	NA	NA	NA	NA	NA	NA	NA	NA	NA	Fri	8am - 12pm	NA	NA	NA	NA	NA	NA	NA	NA	NA	NA	NA	NA	NA	NA	NA	NA	NA	NA	NA	NA	NA	NA	NA	NA	NA	NA	NA	NA	NA	NA	NA	NA	NA	NA	NA	true	NA	NA	NA	NA	NA	NA	NA	NA	NA	NA	NA	NA	NA	NA	NA	NA	NA	NA	NA	NA	NA	NA	NA	NA	NA	NA	NA	NA	NA	NA	NA	NA	NA	NA	NA	NA	NA	NA	NA	NA	NA	NA	NA	NA	2022-10-19T21:29:01.520Z	NA	NA	NA	NA	NA	NA	NA	NA	NA	NA	NA	NA	NA	NA	NA	NA	NA	NA	NA	NA	NA	NA	NA	NA	NA	NA	NA	NA	NA	NA	NA	NA	NA	NA	NA	NA	NA	NA	NA	NA	NA	NA	NA	NA	NA	NA	NA	NA	NA	NA	NA	NA	NA	NA	NA	NA	NA	NA	NA	NA	NA	NA	NA	NA	NA	NA	NA	NA	NA	NA	NA	NA	NA	NA	NA	NA	NA	NA	NA	NA	NA	NA	NA	NA	NA	NA	NA	NA	NA	NA	NA	NA	NA	NA	NA	NA	NA	NA	NA	NA	NA	NA	NA	NA	NA	NA	NA	NA	NA	NA	NA	NA	NA	NA	NA	NA	NA	NA	NA	NA	NA	NA	NA	NA	NA	NA	NA	NA	NA	NA	NA	NA	NA	NA	NA	NA	NA	NA	NA	NA	NA	NA	NA	NA	NA	NA	10	rural	Standard	Fairview	Fairview, OK	<raw>	Major County	OK	36.3	-98.6	Central	16	<raw>	3367	10	323.95	1.01	1709	1451	74200	48801	-98.960754	-98.328695	36.413934	36.164927
1696	73801	73801	practices/-Me_kb0UwvAkElAh8-7r	all	Woodward	US	1824 Kansas	NA	OK	true	NA	true	true	NA	vhionrpminca	pure	true	36.437297	UpFront Health, LLC	-99.402543	true	Upfront Health Woodward	2021-01-01	MD	Guila	Hall	open	NA	fam	580-309-9096	NA	NA	true	https://www.upfronthealth.com/	d	NA	true	Monday-Friday	8am-5pm	NA	NA	NA	NA	NA	NA	25	0-19	50	20-35	55	36-55	65	56+	NA	@upfronthealth	580-826-9697	NA	NA	NA	NA	NA	NA	https://firebasestorage.googleapis.com/v0/b/dpcmapper.appspot.com/o/II7tok2yRwfE5N8zfFXa2qi8X9l2%2Ffwicgcuwnr_file?alt=media&token=5016a75e-13ae-42f3-839c-3e9fe5f8f0f6	NA	NA	NA	NA	NA	NA	NA	NA	NA	NA	NA	NA	NA	NA	NA	NA	NA	https://upfronthealth.hint.com/signup/membership	NA	NA	NA	NA	NA	NA	NA	Family Plan	NA	NA	NA	NA	150	NA	NA	NA	NA	NA	NA	NA	NA	NA	true	95	NA	NA	NA	NA	NA	NA	NA	NA	NA	NA	NA	NA	NA	NA	NA	NA	NA	NA	NA	NA	NA	NA	NA	NA	NA	NA	NA	NA	NA	NA	NA	NA	NA	NA	NA	NA	NA	NA	NA	NA	NA	NA	NA	2021-07-14T16:03:41.355Z	NA	NA	NA	NA	NA	NA	NA	NA	NA	NA	NA	NA	NA	NA	NA	NA	NA	NA	NA	NA	NA	NA	NA	NA	NA	NA	NA	NA	NA	NA	NA	NA	NA	NA	NA	NA	NA	NA	NA	NA	NA	NA	NA	NA	NA	NA	NA	NA	NA	NA	NA	NA	NA	NA	NA	NA	NA	NA	NA	NA	NA	NA	NA	NA	NA	NA	NA	NA	NA	NA	NA	NA	NA	NA	NA	NA	NA	NA	NA	NA	NA	NA	NA	NA	NA	NA	NA	NA	NA	NA	NA	NA	NA	NA	NA	NA	NA	NA	NA	NA	NA	NA	NA	NA	NA	NA	NA	NA	NA	NA	NA	NA	NA	NA	NA	NA	NA	NA	NA	NA	NA	NA	NA	NA	NA	NA	NA	NA	NA	NA	NA	NA	NA	NA	NA	NA	NA	NA	NA	NA	NA	NA	NA	NA	NA	NA	4	micro-politan	Standard	Woodward	Woodward, OK	<raw>	Woodward County	OK	36.5	-99.4	Central	13	<raw>	15228	32	479.57	2.81	7024	6111	109400	52661	-99.620381	-99.245985	36.762758	36.163926
1697	74006	74006	practices/-LVFWzL2wsIpyH-a4Mvi	infant to 100+	Bartlesville	US	2301 SE Washington Blvd	NA	OK	true	The first exclusive Direct Primary Care practice in northeastern Oklahoma. Accessible location on Highway 75 across from the Washington Park Mall.	true	true	true	iwvjbxocftpw	pure	true	36.717198	Med Club	-95.935728	true	Med Club	2017-09-11	DO, MHA, FAAFP	Kerri	Williams	open	https://www.doximity.com/pub/kerri-williams-do; https://www.facebook.com/MedClubBartlesville/	fam	9182148200	true	NA	true	https://medclub.clinic/	d	NA	true	Monday-Thursday	9am - 4:30pm, closed lunch noon-1pm	NA	NA	NA	NA	NA	NA	20	Ages 0-19 year old - with parent	50	20-44 years old	75	45-64 years old	100	+65 years old	NA	https://www.facebook.com/MedClubBartlesville/?ref=bookmarks	9182148202	NA	NA	NA	NA	NA	My core belief has always been that the patient comes first and I swore to an oath that stated, do not harm, including financial harm.	https://firebasestorage.googleapis.com/v0/b/dpcmapper.appspot.com/o/obxLk6nhdkWO6iHARpuO5mlHUGa2%2Fpbsnknkuap_file?alt=media&token=8539e10e-92e7-467a-b090-c0325102a649	NA	NA	NA	NA	NA	NA	NA	NA	NA	NA	NA	NA	NA	NA	NA	NA	NA	NA	NA	NA	NA	NA	NA	NA	NA	NA	NA	NA	NA	NA	NA	NA	99	Registration Fee	NA	NA	NA	NA	NA	NA	NA	NA	NA	NA	NA	NA	NA	NA	NA	NA	NA	NA	NA	NA	NA	NA	NA	NA	NA	NA	NA	NA	NA	NA	NA	NA	NA	NA	NA	NA	NA	NA	NA	NA	NA	NA	NA	NA	NA	NA	NA	NA	NA	NA	NA	NA	NA	NA	NA	NA	NA	NA	NA	NA	NA	NA	NA	NA	NA	NA	NA	NA	NA	NA	NA	NA	NA	NA	NA	NA	NA	NA	NA	NA	NA	NA	NA	NA	NA	NA	NA	NA	NA	NA	NA	NA	NA	NA	NA	NA	NA	NA	NA	NA	NA	NA	NA	NA	NA	NA	NA	NA	NA	NA	NA	NA	NA	NA	NA	NA	NA	NA	NA	NA	NA	NA	NA	NA	NA	NA	NA	NA	NA	NA	NA	NA	NA	NA	NA	NA	NA	NA	NA	NA	NA	NA	NA	NA	NA	NA	NA	NA	NA	NA	NA	NA	NA	NA	NA	NA	NA	NA	NA	NA	NA	NA	NA	NA	NA	NA	NA	NA	NA	NA	NA	NA	NA	NA	NA	NA	NA	NA	NA	NA	NA	NA	NA	NA	NA	NA	NA	NA	NA	NA	NA	NA	NA	NA	NA	NA	NA	NA	4	micro-politan	Standard	Bartlesville	Bartlesville, OK	<raw>	Washington County	OK	36.7	-95.9	Central	8	<raw>	25750	290	88.82	0.54	11719	10901	125000	58680	-95.989798	-95.80947	36.815129	36.626421
1698	74006	74006	practices/-MYSrt5OeWxED7GM--yT	0-100+	Bartlesville	US	2400 SE Washington Blvd	Suite 1001	OK	true	Family Nurse Practitioner providing primary care and health/wellness coaching	NA	true	NA	wtlcxxxccagp	pure	true	36.71445	Creative Wellness, LLC	-95.934449	true	Creative Wellness	2021-05-03	FNP	Amber	Vieux	NA	NA	fam	918-372-3818	NA	true	true	www.creativewellnessok.com	d	50	true	NA	NA	NA	NA	NA	NA	NA	NA	20	Child 0-19 (with adult member	60	Adult 20-39	85	Adult 40-64	100	Adult 65+	NA	https://www.facebook.com/CreativeWellnessOK	918-398-9252	NA	NA	NA	NA	https://firebasestorage.googleapis.com/v0/b/dpcmapper.appspot.com/o/2u2lzMXovLamVJW7HJQxabR11ht1%2Flpnvdnahaw_file?alt=media&token=7842f286-e350-43ae-b6f7-27f874194b11	NA	NA	$50 application fee (one per household Family of 4 or more: $150 Employer rate per adult: $50	NA	NA	NA	NA	NA	NA	NA	NA	NA	NA	NA	NA	NA	NA	NA	NA	email: amber@creativewellnessok.com	NA	NA	NA	NA	NA	NA	NA	NA	NA	NA	NA	NA	NA	NA	NA	NA	NA	NA	NA	NA	NA	NA	true	NA	NA	NA	NA	NA	NA	NA	NA	NA	NA	NA	NA	NA	NA	NA	NA	NA	NA	NA	NA	NA	NA	NA	NA	true	NA	NA	NA	NA	NA	NA	NA	NA	NA	NA	NA	NA	NA	NA	NA	NA	NA	NA	NA	2021-04-17T03:28:39.798Z	NA	NA	NA	NA	NA	NA	NA	NA	NA	NA	NA	NA	NA	NA	NA	NA	NA	NA	NA	NA	NA	NA	NA	NA	NA	NA	NA	NA	NA	NA	NA	NA	NA	NA	NA	NA	NA	NA	NA	NA	NA	NA	NA	NA	NA	NA	NA	NA	NA	NA	NA	NA	NA	NA	NA	NA	NA	NA	NA	NA	NA	NA	NA	NA	NA	NA	NA	NA	NA	NA	NA	NA	NA	NA	NA	NA	NA	NA	NA	NA	NA	NA	NA	NA	NA	NA	NA	NA	NA	NA	NA	NA	NA	NA	NA	NA	NA	NA	NA	NA	NA	NA	NA	NA	NA	NA	NA	NA	NA	NA	NA	NA	NA	NA	NA	NA	NA	NA	NA	NA	NA	NA	NA	NA	NA	NA	NA	NA	NA	NA	NA	NA	NA	NA	NA	NA	NA	NA	NA	NA	NA	NA	NA	NA	NA	NA	4	micro-politan	Standard	Bartlesville	Bartlesville, OK	<raw>	Washington County	OK	36.7	-95.9	Central	8	<raw>	25750	290	88.82	0.54	11719	10901	125000	58680	-95.989798	-95.80947	36.815129	36.626421
1699	74008	74008	practices/-MKq1A-MUBYlMQKAn633	18+	Bixby	US	8214 E 111th Pl S # 100	NA	OK	NA	MISSION: Bringing compassionate, personalized, and thorough primary medical care in a timely manner, so you can get back to your meaningful and productive life. We focus on prevention, wellness, and healthy weight-loss. We want to partner up with you to help you become the healthiest that you could be and to save you money in the long run. Visit www.PeaceJoyClinic.com to see our VISION and VALUES.	NA	NA	NA	hyhofkilquzq	pure	true	36.001354	Peace Joy Clinic PLLC	-95.885032	NA	Peace Joy Clinic	2021-01-11	NA	NA	NA	NA	NA	NA	NA	NA	NA	true	PeaceJoyClinic.com	d	225	NA	NA	NA	NA	NA	NA	NA	NA	NA	75	Subscriber MONTHLY fee	70	Non-subscriber pay-per-visit fee	NA	NA	NA	NA	NA	https://fb.me/PeaceJoyClinic	NA	NA	Logo	https://firebasestorage.googleapis.com/v0/b/dpcmapper.appspot.com/o/8xW4pKyiJDN1Osjtphi9BjNRil73%2Fyvmahhthbm_file?alt=media&token=d63d8f08-2fb2-468f-bc68-0e3e8e89fbf8	NA	https://firebasestorage.googleapis.com/v0/b/dpcmapper.appspot.com/o/8xW4pKyiJDN1Osjtphi9BjNRil73%2Fnuvheducvc_file?alt=media&token=470e5f94-4125-4190-89a7-57a766922866	NA	NA	NA	NA	NA	NA	NA	NA	NA	NA	NA	NA	NA	NA	NA	NA	NA	NA	NA	https://www.peacejoyclinic.com/Enrollment	NA	NA	NA	NA	NA	NA	NA	NA	NA	NA	NA	NA	NA	NA	NA	1st ReEnrollment/ReSubscription Fee	NA	NA	NA	NA	NA	NA	NA	70	NA	NA	NA	NA	NA	NA	NA	NA	NA	NA	NA	NA	NA	NA	NA	NA	NA	NA	<iframe src=https://docs.google.com/forms/d/e/1FAIpQLSc08MJAfL676QlCPfw6GZdLk8Rc0Ko7vTfnMl1j3tVLUXKmqg/viewform?embedded=true width=640 height=1489 frameborder=0 marginheight=0 marginwidth=0>Loading…</iframe>	NA	NA	NA	NA	NA	325	2nd ReEnrollment/ReSubscription Fee	NA	NA	NA	NA	NA	NA	NA	NA	425	3rd ReEnrollment/ReSubscription Fee	NA	NA	NA	NA	NA	NA	NA	2020-10-29T20:24:43.113Z	NA	NA	NA	NA	NA	NA	NA	NA	NA	NA	NA	NA	NA	NA	NA	NA	NA	NA	NA	NA	NA	NA	NA	NA	NA	NA	NA	NA	NA	NA	NA	NA	NA	NA	NA	NA	NA	NA	NA	NA	NA	NA	NA	NA	NA	NA	NA	NA	NA	NA	NA	NA	NA	NA	NA	NA	NA	NA	NA	NA	NA	NA	NA	NA	NA	NA	NA	NA	NA	NA	NA	NA	NA	NA	NA	NA	NA	NA	NA	NA	NA	NA	NA	NA	NA	NA	NA	NA	NA	NA	NA	NA	NA	NA	NA	NA	NA	NA	NA	NA	NA	NA	NA	NA	NA	NA	NA	NA	NA	NA	NA	NA	NA	NA	NA	NA	NA	NA	NA	NA	NA	NA	NA	NA	NA	NA	NA	NA	NA	NA	NA	NA	NA	NA	NA	NA	NA	NA	NA	NA	NA	NA	NA	NA	NA	NA	1	metro-politan	Standard	Bixby	Bixby, OK	<raw>	Tulsa County	OK	35.9	-95.8	Central	12	<raw>	22461	284	79.21	3.23	8845	8264	178200	65550	-95.993877	-95.761463	36.005693	35.8559
1700	74012	74012	practices/-NxEgPtGPi-HEFBtQEY3	All ages	Broken Arrow	US	2050 W Kenosha St	NA	OK	true	NA	true	true	NA	ptfcipvukion	pure	true	36.06144	Primary Health Partners	-95.814247	true	Primary Health Partners - Broken Arrow	2024-05-06	DO	Ashley	Pojezny	open	https://primary-healthpartners.com/our-team/ashley-pojezny-do/	fam	918-882-0440	NA	true	true	https://primary-healthpartners.com	d	0	NA	Monday - Thursday	8am - 5pm	NA	NA	NA	NA	NA	NA	49	Children: 0 -17	99	Adults: 18+	NA	NA	NA	NA	0	https://www.facebook.com/primaryhealthpartners/	918-882-0441	NA	NA	NA	NA	https://firebasestorage.googleapis.com/v0/b/dpcmapper.appspot.com/o/gCJei8KqoygkWRluSD3oPUQPxf12%2Fynmezwqism_file?alt=media&token=2ccaf780-b68d-4eaa-97c2-60a1ddc148a9	Board-certified in family medicine, Dr. Pojezny enjoys caring for the entire family while guiding them through every stage of life. She loves to laugh and share life with her patients while providing them with high quality education and healthcare.	https://firebasestorage.googleapis.com/v0/b/dpcmapper.appspot.com/o/gCJei8KqoygkWRluSD3oPUQPxf12%2Fkoxxpsrqjc_file?alt=media&token=9c0c64bd-36ec-48ea-a249-4cb452635d5f	**To qualify for child rate, must be enrolled with adult member**	NA	NA	Friday	8am-12pm	NA	NA	NA	NA	https://www.instagram.com/primaryhealthpartners/	NA	NA	NA	NA	NA	NA	<iframe src=https://player.vimeo.com/video/378833142?h=6be81a67a7&title=0&byline=0&portrait=0 width=640 height=360 frameborder=0 allow=autoplay; fullscreen; picture-in-picture allowfullscreen></iframe> <p><a href=https://vimeo.com/378833142>PHP_1019_YourDoctor_GenericR3</a> from <a href=https://vimeo.com/user93937059>Primary Health Partners</a> on <a href=https://vimeo.com>Vimeo</a>.</p>	https://primaryhealth.hint.com/signup/php-membership-2021/contacts?=	NA	NA	NA	NA	NA	NA	NA	NA	NA	NA	NA	NA	NA	NA	NA	NA	NA	NA	NA	NA	NA	NA	true	NA	NA	NA	NA	NA	NA	NA	NA	NA	NA	NA	NA	NA	NA	NA	NA	NA	NA	NA	NA	NA	NA	NA	NA	NA	NA	NA	NA	NA	NA	NA	NA	NA	NA	NA	NA	NA	NA	NA	NA	NA	NA	NA	NA	2024-05-06T20:56:35.691Z	NA	NA	NA	NA	NA	NA	NA	NA	NA	NA	NA	NA	NA	NA	NA	NA	NA	NA	NA	NA	NA	NA	NA	NA	NA	NA	NA	NA	NA	NA	NA	NA	NA	NA	NA	NA	NA	NA	NA	NA	NA	NA	NA	NA	NA	NA	NA	NA	NA	NA	NA	NA	NA	NA	NA	NA	NA	NA	NA	NA	NA	NA	NA	NA	NA	NA	NA	NA	NA	NA	NA	NA	NA	NA	NA	NA	NA	NA	NA	NA	NA	NA	NA	NA	NA	NA	NA	NA	NA	NA	NA	NA	NA	NA	NA	NA	NA	NA	NA	NA	NA	NA	NA	NA	NA	NA	NA	NA	NA	NA	NA	NA	NA	NA	NA	NA	NA	NA	NA	NA	NA	NA	NA	NA	NA	NA	NA	NA	NA	NA	NA	NA	NA	NA	NA	NA	NA	NA	NA	NA	NA	NA	NA	NA	NA	NA	1	metro-politan	Standard	Broken Arrow	Broken Arrow, OK	<raw>	Tulsa County	OK	36.06	-95.81	Central	4	<raw>	57526	2323	24.76	0.04	22205	21115	149800	63005	-95.859976	-95.761561	36.104434	36.017315
1701	74012	74012	practices/-NJftTlU1cXv2mTk01Ku	All ages	Broken Arrow	US	3315 S. Elm Pl.	NA	Oklahoma	true	Direct Primary Care (DPC is subscription-based health care. For one flat, monthly membership rate, you get unlimited, unfettered access to your primary care doctor, plus a wide range of services beyond just primary care.	true	true	NA	yqbvxxtygfcj	pure	true	36.018674	Remedy Health PLLC	-95.796878	true	Remedy Health Broken Arrow	2022-10-03	DO	Corey	Schoenewe	open	https://www.remedyhealth.care/team-members/corey-schoenewe	fam	918-509-3990	NA	true	true	https://www.remedyhealth.care	d	0	true	Mon-Friday	8am-5pm	DO	Jason	Macias	open	https://www.remedyhealth.care/team-members/jason-macias	im	99	Adult	49	Child	299	Family Cap	NA	NA	NA	https://facebook.com/RemedyHealthDPC	918-238-6614	NA	NA	https://firebasestorage.googleapis.com/v0/b/dpcmapper.appspot.com/o/f8cisPtgc9YUwO5mP4OJeMKgfc43%2Fsjjvixugst_file?alt=media&token=1190890e-6dad-4895-8264-0fae1573e41a	NA	https://firebasestorage.googleapis.com/v0/b/dpcmapper.appspot.com/o/f8cisPtgc9YUwO5mP4OJeMKgfc43%2Fiurcavasfx_file?alt=media&token=4efb1fbe-6ec7-4c95-8575-eac3b0161fd0	An avid elk hunter, Dr. Schoenewe has also been very involved in combat sports as a ring side physician for the past 20 years. In his free time Dr. Schoenewe enjoys outdoor activities and spending time with his daughter and his girlfriend.	https://firebasestorage.googleapis.com/v0/b/dpcmapper.appspot.com/o/f8cisPtgc9YUwO5mP4OJeMKgfc43%2Fvvbaijwmec_file?alt=media&token=3d285f64-d151-4026-a4de-4feb0f097b60	NA	@RemedyHealthDPC	NA	NA	NA	NA	NA	NA	NA	@RemedyHealthDPC	NA	NA	NA	NA	NA	NA	NA	https://remedyhealthdpc.hint.com/signup/remedy-health-membership/contacts?=	NA	NA	NA	NA	NA	https://firebasestorage.googleapis.com/v0/b/dpcmapper.appspot.com/o/f8cisPtgc9YUwO5mP4OJeMKgfc43%2Fykyofcwgcg_file?alt=media&token=f295a54c-6735-4964-8efa-c468ae490fa8	NA	NA	NA	DO	Kaitlin	Sauser	NA	NA	NA	NA	NA	NA	NA	https://firebasestorage.googleapis.com/v0/b/dpcmapper.appspot.com/o/f8cisPtgc9YUwO5mP4OJeMKgfc43%2Fupfokpscyd_file?alt=media&token=95b33bab-489c-453a-9f32-d913373cc8c6	open	fam	true	NA	Upon graduating high school, I joined the U.S. Army. After completing active duty, I served in the Oklahoma National Guard and dove into my studies to become a doctor. My interest began with biomedical science and quickly evolved into an interest in medicine.	I went to Oklahoma State University for medical school and did special training in rural Oklahoma that helped me understand the needs of our state. My training at In His Image residency program helped me incorporate my faith into my practice of medicine considering spiritual aspects of health.	I graduated with a Bachelor's in Nutritional Science from Oklahoma State University and then attended the University of Oklahoma College of Medicine to complete my Master’s degree in Physician’s Associate. I have practiced as a PA in Family Medicine since 2007.	PA-C	Whitney	https://firebasestorage.googleapis.com/v0/b/dpcmapper.appspot.com/o/f8cisPtgc9YUwO5mP4OJeMKgfc43%2Flnjixruuhu_file?alt=media&token=dbc45837-4394-45e3-8dce-9ba525e0d41b	Reid	open	fam	NA	NA	NA	NA	NA	NA	NA	NA	NA	NA	https://www.remedyhealth.care/team-members/kaitlin-sauser	NA	NA	NA	NA	NA	NA	NA	https://www.remedyhealth.care/team-members/whitney-reid	NA	NA	NA	NA	NA	NA	NA	NA	NA	NA	NA	NA	NA	NA	NA	2022-12-19T19:39:26.701Z	NA	NA	NA	NA	NA	NA	NA	NA	NA	NA	NA	NA	NA	NA	NA	NA	NA	NA	NA	NA	NA	NA	NA	NA	NA	NA	NA	NA	NA	NA	NA	NA	NA	NA	NA	NA	NA	NA	NA	NA	NA	NA	NA	NA	NA	NA	NA	NA	NA	NA	NA	NA	NA	NA	NA	NA	NA	NA	NA	NA	NA	NA	NA	NA	NA	NA	NA	NA	NA	NA	NA	NA	NA	NA	NA	NA	NA	NA	NA	NA	NA	NA	NA	NA	NA	NA	NA	NA	NA	NA	NA	NA	NA	NA	NA	NA	NA	NA	NA	NA	NA	NA	NA	NA	NA	NA	NA	NA	NA	NA	NA	NA	NA	NA	NA	NA	NA	NA	NA	NA	NA	NA	NA	NA	NA	NA	NA	NA	NA	NA	NA	NA	NA	NA	NA	NA	NA	NA	NA	NA	NA	NA	NA	NA	NA	NA	1	metro-politan	Standard	Broken Arrow	Broken Arrow, OK	<raw>	Tulsa County	OK	36.06	-95.81	Central	4	<raw>	57526	2323	24.76	0.04	22205	21115	149800	63005	-95.859976	-95.761561	36.104434	36.017315
1702	74037	74037	practices/-LVFVsJSA__QuAVpy6be	Birth-Death	Jenks	US	201 W Main St	Ste. 101	OK	true	Compassionate care, from passionate providers.	true	true	true	wdypyvpsluwp	hybrid	true	36.022895	Beair Medical Group	-95.971123	true	Beair Medical Group	2018-11-07	DO	Kara	Beair-Butler	open	NA	medpeds	918-995-2395	true	true	true	http://beairmedical.com	d	NA	true	Monday-Friday	7:30am-7pm	NP	Patti	Wheaton	open	NA	medpeds	75	Individual	125	Couple	150	Family	NA	NA	NA	NA	NA	NA	NA	NA	NA	NA	NA	https://firebasestorage.googleapis.com/v0/b/dpcmapper.appspot.com/o/SNtItLVu7NMKGSIo2tntLuLZIJG3%2Fsqilqpllgm_file?alt=media&token=52fb3455-d0d2-4972-82c5-38de372cf872	NA	NA	NA	NA	NA	NA	NA	NA	NA	NA	NA	NA	NA	NA	NA	NA	NA	NA	NA	NA	NA	NA	NA	https://firebasestorage.googleapis.com/v0/b/dpcmapper.appspot.com/o/SNtItLVu7NMKGSIo2tntLuLZIJG3%2Fxreuiesccr_file?alt=media&token=5970fdcd-fee9-45da-997f-d879768d0f40	NA	NA	NA	NA	NA	NA	NA	NA	NA	NA	NA	NA	NA	NA	NA	NA	NA	NA	NA	NA	NA	NA	NA	NA	NA	NA	NA	NA	NA	NA	NA	NA	NA	NA	NA	NA	NA	NA	NA	NA	NA	NA	NA	NA	NA	NA	NA	NA	NA	NA	NA	NA	NA	NA	NA	NA	NA	NA	NA	NA	NA	NA	NA	NA	NA	NA	NA	NA	NA	NA	NA	NA	NA	NA	NA	NA	NA	NA	NA	NA	NA	NA	NA	NA	NA	NA	NA	NA	NA	NA	NA	NA	NA	NA	NA	NA	NA	NA	NA	NA	NA	NA	NA	NA	NA	NA	NA	NA	NA	NA	NA	NA	NA	NA	NA	NA	NA	NA	NA	NA	NA	NA	NA	NA	NA	NA	NA	NA	NA	NA	NA	NA	NA	NA	NA	NA	NA	NA	NA	NA	NA	NA	NA	NA	NA	NA	NA	NA	NA	NA	NA	NA	NA	NA	NA	NA	NA	NA	NA	NA	NA	NA	NA	NA	NA	NA	NA	NA	NA	NA	NA	NA	NA	NA	NA	NA	NA	NA	NA	NA	NA	NA	NA	NA	NA	NA	NA	NA	NA	NA	NA	NA	NA	NA	NA	NA	NA	NA	NA	NA	NA	NA	NA	NA	NA	NA	NA	NA	1	metro-politan	Standard	Jenks	Jenks, OK	<raw>	Tulsa County	OK	36.01	-95.97	Central	3	<raw>	15159	1055	14.36	1.4	5699	5404	173500	83650	-96.022795	-95.931052	36.050094	35.966153
1703	74037	74037	practices/-LVFVsJSA__QuAVpy6be	Birth-Death	Jenks	US	201 W Main St	Ste. 101	OK	true	Compassionate care, from passionate providers.	true	true	true	wdypyvpsluwp	hybrid	true	36.022895	Beair Medical Group	-95.971123	true	Beair Medical Group	2018-11-07	DO	Kara	Beair-Butler	open	NA	medpeds	918-995-2395	true	true	true	http://beairmedical.com	d	NA	true	Monday-Friday	7:30am-7pm	NP	Patti	Wheaton	open	NA	medpeds	75	Individual	125	Couple	150	Family	NA	NA	NA	NA	NA	NA	NA	NA	NA	NA	NA	https://firebasestorage.googleapis.com/v0/b/dpcmapper.appspot.com/o/SNtItLVu7NMKGSIo2tntLuLZIJG3%2Fsqilqpllgm_file?alt=media&token=52fb3455-d0d2-4972-82c5-38de372cf872	NA	NA	NA	NA	NA	NA	NA	NA	NA	NA	NA	NA	NA	NA	NA	NA	NA	NA	NA	NA	NA	NA	NA	https://firebasestorage.googleapis.com/v0/b/dpcmapper.appspot.com/o/SNtItLVu7NMKGSIo2tntLuLZIJG3%2Fxreuiesccr_file?alt=media&token=5970fdcd-fee9-45da-997f-d879768d0f40	NA	NA	NA	NA	NA	NA	NA	NA	NA	NA	NA	NA	NA	NA	NA	NA	NA	NA	NA	NA	NA	NA	NA	NA	NA	NA	NA	NA	NA	NA	NA	NA	NA	NA	NA	NA	NA	NA	NA	NA	NA	NA	NA	NA	NA	NA	NA	NA	NA	NA	NA	NA	NA	NA	NA	NA	NA	NA	NA	NA	NA	NA	NA	NA	NA	NA	NA	NA	NA	NA	NA	NA	NA	NA	NA	NA	NA	NA	NA	NA	NA	NA	NA	NA	NA	NA	NA	NA	NA	NA	NA	NA	NA	NA	NA	NA	NA	NA	NA	NA	NA	NA	NA	NA	NA	NA	NA	NA	NA	NA	NA	NA	NA	NA	NA	NA	NA	NA	NA	NA	NA	NA	NA	NA	NA	NA	NA	NA	NA	NA	NA	NA	NA	NA	NA	NA	NA	NA	NA	NA	NA	NA	NA	NA	NA	NA	NA	NA	NA	NA	NA	NA	NA	NA	NA	NA	NA	NA	NA	NA	NA	NA	NA	NA	NA	NA	NA	NA	NA	NA	NA	NA	NA	NA	NA	NA	NA	NA	NA	NA	NA	NA	NA	NA	NA	NA	NA	NA	NA	NA	NA	NA	NA	NA	NA	NA	NA	NA	NA	NA	NA	NA	NA	NA	NA	NA	NA	NA	1	metro-politan	Standard	Jenks	Jenks, OK	<raw>	Tulsa County	OK	36.01	-95.97	Central	3	<raw>	15159	1055	14.36	1.4	5699	5404	173500	83650	-96.022795	-95.931052	36.050094	35.966153
1704	74037	74037	practices/-NRGHPm5rXmd9P71uvUi	18 and over	Jenks	US	1909 West C Street	NA	OK	true	NA	NA	true	NA	samdjrsssvkt	pure	NA	36.026063	Simply Health, PLLC	-95.994536	true	Simply Health	2023-04-03	NA	NA	NA	NA	NA	NA	918-215-3267	NA	NA	true	www.simplyhealthdpc.com	d	NA	true	By appointment only	NA	NA	NA	NA	NA	NA	NA	65	18-39	75	40-99	1	99 and over	NA	NA	NA	https;//www.facebook.com/SimplyHealth	918-217-8406	NA	NA	NA	NA	https://firebasestorage.googleapis.com/v0/b/dpcmapper.appspot.com/o/f47ymgYpGKXTIZfpJ5zSLlftXRC3%2Fqmcpggtlrz_file?alt=media&token=11b684ff-666e-4c7c-b357-00d9f914e06c	NA	NA	NA	NA	NA	NA	NA	NA	NA	NA	NA	NA	NA	NA	NA	NA	NA	NA	NA	NA	NA	NA	NA	NA	NA	NA	NA	NA	NA	NA	NA	NA	NA	NA	NA	NA	NA	NA	NA	NA	NA	NA	true	NA	NA	NA	NA	NA	NA	NA	NA	NA	NA	NA	NA	NA	NA	NA	NA	NA	NA	NA	https://simplyhealthdpc.atlas.md/enrollment/index.html?account=d5gtCdvfk5wEeQlt9v7f	NA	NA	NA	NA	NA	NA	NA	NA	NA	NA	NA	NA	NA	NA	NA	NA	NA	NA	NA	NA	NA	NA	NA	NA	2023-03-24T01:44:13.753Z	NA	NA	NA	NA	NA	NA	NA	NA	NA	NA	NA	NA	NA	NA	NA	NA	NA	NA	NA	NA	NA	NA	NA	NA	NA	NA	NA	NA	NA	NA	NA	NA	NA	NA	NA	NA	NA	NA	NA	NA	NA	NA	NA	NA	NA	NA	NA	NA	NA	NA	NA	NA	NA	NA	NA	NA	NA	NA	NA	NA	NA	NA	NA	NA	NA	NA	NA	NA	NA	NA	NA	NA	NA	NA	NA	NA	NA	NA	NA	NA	NA	NA	NA	NA	NA	NA	NA	NA	NA	NA	NA	NA	NA	NA	NA	NA	NA	NA	NA	NA	NA	NA	NA	NA	NA	NA	NA	NA	NA	NA	NA	NA	NA	NA	NA	NA	NA	NA	NA	NA	NA	NA	NA	NA	NA	NA	NA	NA	NA	NA	NA	NA	NA	NA	NA	NA	NA	NA	NA	NA	NA	NA	NA	NA	NA	NA	1	metro-politan	Standard	Jenks	Jenks, OK	<raw>	Tulsa County	OK	36.01	-95.97	Central	3	<raw>	15159	1055	14.36	1.4	5699	5404	173500	83650	-96.022795	-95.931052	36.050094	35.966153
1705	74055	74055	practices/-NZ1myLFvUQ9fFJP_brM	All	Owasso	US	8787 N Owasso Expressway	Suite J	OK	true	NA	true	true	NA	zentbulvqwbc	pure	true	36.281376	Primary Health Partners	-95.844506	true	Primary Health Partners - Owasso	2023-07-24	MD	Loretta	Farrell	NA	https://primary-healthpartners.com/our-team/loretta-a-farrell-md/	fam	918-516-2296	NA	true	true	https://primary-healthpartners.com/	d	0	NA	Mon - Thur	8am - 5pm	NA	NA	NA	NA	NA	NA	49	Child 0-17	99	Adult 18+	NA	NA	NA	NA	0	https://www.facebook.com/primaryhealthpartners/	918-516-2801	https://www.linkedin.com/company/primaryhealthpartners/	NA	NA	NA	https://firebasestorage.googleapis.com/v0/b/dpcmapper.appspot.com/o/gCJei8KqoygkWRluSD3oPUQPxf12%2Fstrglrppwh_file?alt=media&token=eb67be4a-f985-421e-b913-b647eed9f811	Dr. Farrell is board-certified in family medicine with an emphasis on functional medicine. She believes the best care comes from treating the whole person, while her passion is to integrate her faith with the practice of medicine.	https://firebasestorage.googleapis.com/v0/b/dpcmapper.appspot.com/o/gCJei8KqoygkWRluSD3oPUQPxf12%2Fmazzuiztlx_file?alt=media&token=16626504-4e82-4787-9962-704ae873ae77	NA	NA	NA	Fri	8am - 12pm	NA	NA	NA	NA	https://www.instagram.com/primaryhealthpartners/	NA	NA	NA	NA	NA	NA	<iframe src=https://player.vimeo.com/video/378833142?h=6be81a67a7&title=0&byline=0&portrait=0 width=640 height=360 frameborder=0 allow=autoplay; fullscreen; picture-in-picture allowfullscreen></iframe> <p><a href=https://vimeo.com/378833142>PHP_1019_YourDoctor_GenericR3</a> from <a href=https://vimeo.com/user93937059>Primary Health Partners</a> on <a href=https://vimeo.com>Vimeo</a>.</p>	https://primaryhealth.hint.com/signup/php-membership-2021/contacts?=	NA	NA	NA	NA	NA	NA	NA	NA	NA	NA	NA	NA	NA	NA	NA	NA	NA	NA	NA	NA	NA	NA	true	NA	NA	NA	NA	NA	NA	NA	NA	NA	NA	NA	NA	NA	NA	NA	NA	NA	NA	NA	NA	NA	NA	NA	NA	NA	NA	NA	NA	NA	NA	NA	NA	NA	NA	NA	NA	NA	NA	NA	NA	NA	NA	NA	NA	2023-06-28T16:17:44.338Z	NA	NA	NA	NA	NA	NA	NA	NA	NA	NA	NA	NA	NA	NA	NA	NA	NA	NA	NA	NA	NA	NA	NA	NA	NA	NA	NA	NA	NA	NA	NA	NA	NA	NA	NA	NA	NA	NA	NA	NA	NA	NA	NA	NA	NA	NA	NA	NA	NA	NA	NA	NA	NA	NA	NA	NA	NA	NA	NA	NA	NA	NA	NA	NA	NA	NA	NA	NA	NA	NA	NA	NA	NA	NA	NA	NA	NA	NA	NA	NA	NA	NA	NA	NA	NA	NA	NA	NA	NA	NA	NA	NA	NA	NA	NA	NA	NA	NA	NA	NA	NA	NA	NA	NA	NA	NA	NA	NA	NA	NA	NA	NA	NA	NA	NA	NA	NA	NA	NA	NA	NA	NA	NA	NA	NA	NA	NA	NA	NA	NA	NA	NA	NA	NA	NA	NA	NA	NA	NA	NA	NA	NA	NA	NA	NA	NA	1	metro-politan	Standard	Owasso	Owasso, OK	<raw>	Tulsa County	OK	36.28	-95.81	Central	7	<raw>	38680	757	51.09	0.11	14912	14110	168800	69181	-95.919829	-95.731393	36.322112	36.220252
1706	74055	74055	practices/-MTZ0Zxhlt7dshJRUd8P	All ages	Owasso	US	8551 N 125th E Ave	Ste. 175	OK	true	Unlimited, anytime primary care for all ages for a monthly membership fee. Multiple clinic sites and male and female physicians, as well as Spanish-speaking physicians. Discounted cash pricing for onsite labs and pharmacy as well as onsite x-ray. Individuals, families, and employers may enjoy membership at Remedy Health Direct Primary Care.	true	true	true	ejkbfxantxuu	pure	true	36.277585	Remedy Health PLLC	-95.833818	true	Remedy Health Owasso	2020-01-01	DO	Chelsea	McDonald	open	https://www.remedyhealth.care/team-members/chelsea-mcdonald#	fam	918-265-3797	true	true	true	https://www.remedyhealth.care	d	0	true	Monday-Friday	9am-5pm	NA	NA	NA	NA	NA	NA	49	Child	99	Adult	299	Family Cap	NA	NA	0	https://facebook.com/RemedyHealthDPC	918-395-9031	NA	NA	NA	NA	https://firebasestorage.googleapis.com/v0/b/dpcmapper.appspot.com/o/RyZkSaJJUZUgdUOdfojUNfwA1C12%2Fwlpznkzcmy_file?alt=media&token=6899b338-6513-433d-b723-51a381f28287	Growing up, I knew that I wanted to be in a profession that helped people and allowed me to form relationships with people in my community. One of my high school teachers, who was a doctor and an ex-Army Ranger, piqued my interest in medicine and started me on my road to becoming a doctor.	https://firebasestorage.googleapis.com/v0/b/dpcmapper.appspot.com/o/RyZkSaJJUZUgdUOdfojUNfwA1C12%2Fyndopofmtm_file?alt=media&token=d7e44a47-8755-48e7-8e53-3026c39febde	NA	@RemedyHealthDPC	NA	NA	NA	NA	NA	NA	NA	@RemedyHealthDPC	NA	NA	NA	NA	NA	NA	NA	https://remedyhealthdpc.hint.com/signup/remedy-health-membership	NA	NA	NA	NA	NA	NA	NA	NA	NA	NA	NA	NA	NA	NA	NA	NA	NA	NA	NA	NA	NA	NA	true	NA	NA	NA	NA	NA	NA	NA	NA	NA	NA	NA	NA	NA	NA	NA	NA	NA	NA	NA	NA	NA	NA	NA	NA	NA	NA	NA	NA	NA	NA	NA	NA	NA	NA	NA	NA	NA	NA	NA	NA	NA	NA	NA	NA	2021-02-15T04:50:15.506Z	NA	NA	NA	NA	NA	NA	NA	NA	NA	NA	NA	NA	NA	NA	NA	NA	NA	NA	NA	NA	NA	NA	NA	NA	NA	NA	NA	NA	NA	NA	NA	NA	NA	NA	NA	NA	NA	NA	NA	NA	NA	NA	NA	NA	NA	NA	NA	NA	NA	NA	NA	NA	NA	NA	NA	NA	NA	NA	NA	NA	NA	NA	NA	NA	NA	NA	NA	NA	NA	NA	NA	NA	NA	NA	NA	NA	NA	NA	NA	NA	NA	NA	NA	NA	NA	NA	NA	NA	NA	NA	NA	NA	NA	NA	NA	NA	NA	NA	NA	NA	NA	NA	NA	NA	NA	NA	NA	NA	NA	NA	NA	NA	NA	NA	NA	NA	NA	NA	NA	NA	NA	NA	NA	NA	NA	NA	NA	NA	NA	NA	NA	NA	NA	NA	NA	NA	NA	NA	NA	NA	NA	NA	NA	NA	NA	NA	1	metro-politan	Standard	Owasso	Owasso, OK	<raw>	Tulsa County	OK	36.28	-95.81	Central	7	<raw>	38680	757	51.09	0.11	14912	14110	168800	69181	-95.919829	-95.731393	36.322112	36.220252
1707	74074	74074	practices/-MOOeXTEpBr6gurZlfMP	0-100	Stillwater	US	1921 W 6th	NA	OK	true	Dr. Smith has provided full spectrum family medicine to the Stillwater and surrounding area since 2007 and is excited to introduce the direct primary care model to North Central Oklahoma.	NA	true	NA	mbqoegdtorsg	pure	true	36.115468	Pioneer Health DPC, PLLC	-97.082368	true	Pioneer Health DPC	2021-01-01	MD	Kelsey	Smith	NA	NA	fam	405-533-2433	NA	true	true	www.pioneerhealthdpc.com	d	75	NA	NA	NA	NA	NA	NA	NA	NA	NA	50	Ages 0-17	85	Ages 18-64	100	Ages 65+	NA	NA	NA	https://www.facebook.com/pioneerhealthdpc	405-999-4775	NA	NA	NA	NA	NA	NA	NA	Newborn - 17 yrs of age: $50/mos ($25 with parent as a member. Family Pricing: Family of 3 - $185/month; Family of 4 - $210/month; $25/mos extra for each additional child. College Student Special $375/semester	NA	NA	NA	NA	NA	NA	NA	NA	NA	NA	NA	NA	NA	NA	NA	<iframe src=https://player.vimeo.com/video/479405325 width=640 height=360 frameborder=0 allow=autoplay; fullscreen allowfullscreen></iframe> <p><a href=https://vimeo.com/479405325>Welcome to Pioneer Health DPC</a> from <a href=https://vimeo.com/user127163906>Larry</a> on <a href=https://vimeo.com>Vimeo</a>.</p>	https://pioneerhealthdpc.atlas.md/enrollment/index.html?account=vEsNnc8B2spdzSqUVwNd	NA	NA	NA	NA	NA	NA	NA	NA	NA	NA	NA	NA	NA	NA	NA	NA	NA	NA	NA	NA	NA	NA	true	NA	NA	NA	NA	NA	NA	NA	NA	NA	NA	NA	NA	NA	NA	NA	NA	NA	NA	NA	NA	NA	NA	NA	NA	NA	NA	NA	NA	NA	NA	NA	NA	NA	NA	NA	NA	NA	NA	NA	NA	NA	NA	NA	NA	2020-12-13T01:14:52.279Z	NA	NA	NA	NA	NA	NA	NA	NA	NA	NA	NA	NA	NA	NA	NA	NA	NA	NA	NA	NA	NA	NA	NA	NA	NA	NA	NA	NA	NA	NA	NA	NA	NA	NA	NA	NA	NA	NA	NA	NA	NA	NA	NA	NA	NA	NA	NA	NA	NA	NA	NA	NA	NA	NA	NA	NA	NA	NA	NA	NA	NA	NA	NA	NA	NA	NA	NA	NA	NA	NA	NA	NA	NA	NA	NA	NA	NA	NA	NA	NA	NA	NA	NA	NA	NA	NA	NA	NA	NA	NA	NA	NA	NA	NA	NA	NA	NA	NA	NA	NA	NA	NA	NA	NA	NA	NA	NA	NA	NA	NA	NA	NA	NA	NA	NA	NA	NA	NA	NA	NA	NA	NA	NA	NA	NA	NA	NA	NA	NA	NA	NA	NA	NA	NA	NA	NA	NA	NA	NA	NA	NA	NA	NA	NA	NA	NA	4	micro-politan	Standard	Stillwater	Stillwater, OK	<raw>	Payne County	OK	36.1	-97.1	Central	15	<raw>	29184	221	131.77	2.44	12607	11410	158900	38578	-97.282826	-96.819589	36.159434	36.00003
1708	74104	74104	practices/-NX_c5pxz59kySuTUX3T	0-125	Tulsa	US	1705 E 19th St, Suite 705	NA	OK	true	Family practice with fellowship-trained Obstetrics	NA	true	NA	qvfffffynfle	pure	NA	36.135254	Reimagined Health PLLC	-95.966757	true	Reimagined Health	2023-06-01	MD	Jacob	Greuel	open	NA	fam	9187940155	NA	NA	true	https://www.reimaginedhealthtulsa.com/	d	90	NA	NA	NA	NA	NA	NA	NA	NA	NA	60	Ages 0-24	90	25+	30	Intensive weight loss program	NA	NA	NA	NA	NA	NA	Holiman medical building, Ascension St John Tulsa Campus	https://firebasestorage.googleapis.com/v0/b/dpcmapper.appspot.com/o/4ad5G8RSPrfu9woA6LrWA5FiVxs2%2Fpwlmwzmrcb_file?alt=media&token=21cf2b2a-7934-4adb-8af9-d966b22d793c	NA	https://firebasestorage.googleapis.com/v0/b/dpcmapper.appspot.com/o/4ad5G8RSPrfu9woA6LrWA5FiVxs2%2Fzxrikzkeyl_file?alt=media&token=b2f543f4-94c2-4d99-9a95-151ad9212671	MD & MBA: University of ColoradoPrivate Practice: Foley, ALInternship, Residency, OB Fellowship, Montgomery Family Medicine Residency (FMR in Alabama. Faculty: In His Image FMRHas published several medical journal articles	NA	Please call or see website for frequent special rates.	NA	NA	NA	NA	NA	NA	NA	NA	NA	NA	NA	NA	NA	NA	NA	NA	NA	NA	NA	NA	NA	NA	NA	NA	NA	NA	NA	NA	NA	NA	NA	NA	OB and Newborn Care Packages	NA	NA	NA	NA	NA	NA	true	NA	NA	NA	NA	NA	NA	NA	NA	NA	NA	NA	NA	NA	NA	NA	NA	NA	NA	NA	NA	NA	NA	NA	NA	NA	300	Infant Circumcision	NA	NA	NA	NA	NA	NA	NA	NA	NA	NA	NA	NA	NA	NA	NA	NA	NA	2023-06-10T14:05:34.507Z	NA	NA	NA	NA	NA	NA	NA	NA	NA	NA	NA	NA	NA	NA	NA	NA	NA	NA	NA	NA	NA	NA	NA	NA	NA	NA	NA	NA	NA	NA	NA	NA	NA	NA	NA	NA	NA	NA	NA	NA	NA	NA	NA	NA	NA	NA	NA	NA	NA	NA	NA	NA	NA	NA	NA	NA	NA	NA	NA	NA	NA	NA	NA	NA	NA	NA	NA	NA	NA	NA	NA	NA	NA	NA	NA	NA	NA	NA	NA	NA	NA	NA	NA	NA	NA	NA	NA	NA	NA	NA	NA	NA	NA	NA	NA	NA	NA	NA	NA	NA	NA	NA	NA	NA	NA	NA	NA	NA	NA	NA	NA	NA	NA	NA	NA	NA	NA	NA	NA	NA	NA	NA	NA	NA	NA	NA	NA	NA	NA	NA	NA	NA	NA	NA	NA	NA	NA	NA	NA	NA	NA	NA	NA	NA	NA	NA	1	metro-politan	Standard	Tulsa	Tulsa, OK	<raw>	Tulsa County	OK	36.15	-95.96	Central	1	<raw>	12724	4673	2.72	0	6606	5794	136200	36848	-95.970417	-95.940281	36.160214	36.13323
1709	74133	74133	practices/-LVFVl6PZ0UwF023omaX	0-100	Tulsa	US	7806 E 106th St	Ste. 205	OK	true	Your new ally in health	NA	true	true	zokldjygweqy	pure	true	36.010331	EssentialMD	-95.88968	true	EssentialMD	2019-01-02	MD	Jonathan	McGhee	open	NA	fam	9186002233	true	true	true	http://www.essentialmdtulsa.com	d	NA	true	Monday-Thursday	9AM-5PM	NA	NA	NA	NA	NA	NA	25	0-18	65	19-59	100	60+	NA	NA	NA	NA	NA	NA	NA	NA	NA	NA	NA	NA	NA	NA	NA	Friday	9AM-1PM	NA	NA	NA	NA	NA	NA	NA	NA	NA	NA	NA	NA	NA	NA	NA	NA	NA	NA	NA	NA	NA	NA	NA	NA	NA	NA	NA	NA	NA	NA	NA	NA	NA	NA	NA	NA	NA	NA	NA	NA	NA	NA	NA	NA	NA	NA	NA	NA	NA	NA	NA	NA	NA	NA	NA	NA	NA	NA	NA	NA	NA	NA	NA	NA	NA	NA	NA	NA	NA	NA	NA	NA	NA	NA	NA	NA	NA	NA	NA	NA	NA	NA	NA	NA	NA	NA	NA	NA	NA	NA	NA	NA	NA	NA	NA	NA	NA	NA	NA	NA	NA	NA	NA	NA	NA	NA	NA	NA	NA	NA	NA	NA	NA	NA	NA	NA	NA	NA	NA	NA	NA	NA	NA	NA	NA	NA	NA	NA	NA	NA	NA	NA	NA	NA	NA	NA	NA	NA	NA	NA	NA	NA	NA	NA	NA	NA	NA	NA	NA	NA	NA	NA	NA	NA	NA	NA	NA	NA	NA	NA	NA	NA	NA	NA	NA	NA	NA	NA	NA	NA	NA	NA	NA	NA	NA	NA	NA	NA	NA	NA	NA	NA	NA	NA	NA	NA	NA	NA	NA	NA	NA	NA	NA	NA	NA	NA	NA	NA	NA	NA	NA	NA	NA	NA	NA	NA	NA	NA	NA	NA	NA	NA	NA	NA	NA	NA	NA	NA	NA	NA	NA	NA	NA	NA	NA	NA	NA	1	metro-politan	Standard	Tulsa	Tulsa, OK	<raw>	Tulsa County	OK	36.04	-95.88	Central	3	<raw>	43414	3155	13.76	0.02	19962	18711	175200	56199	-95.908609	-95.85096	36.078916	36.002804
1710	74133	74133	practices/-LVFVl6PZ0UwF023omaX	0-100	Tulsa	US	7806 E 106th St	Ste. 205	OK	true	Your new ally in health	NA	true	true	zokldjygweqy	pure	true	36.010331	EssentialMD	-95.88968	true	EssentialMD	2019-01-02	MD	Jonathan	McGhee	open	NA	fam	9186002233	true	true	true	http://www.essentialmdtulsa.com	d	NA	true	Monday-Thursday	9AM-5PM	NA	NA	NA	NA	NA	NA	25	0-18	65	19-59	100	60+	NA	NA	NA	NA	NA	NA	NA	NA	NA	NA	NA	NA	NA	NA	NA	Friday	9AM-1PM	NA	NA	NA	NA	NA	NA	NA	NA	NA	NA	NA	NA	NA	NA	NA	NA	NA	NA	NA	NA	NA	NA	NA	NA	NA	NA	NA	NA	NA	NA	NA	NA	NA	NA	NA	NA	NA	NA	NA	NA	NA	NA	NA	NA	NA	NA	NA	NA	NA	NA	NA	NA	NA	NA	NA	NA	NA	NA	NA	NA	NA	NA	NA	NA	NA	NA	NA	NA	NA	NA	NA	NA	NA	NA	NA	NA	NA	NA	NA	NA	NA	NA	NA	NA	NA	NA	NA	NA	NA	NA	NA	NA	NA	NA	NA	NA	NA	NA	NA	NA	NA	NA	NA	NA	NA	NA	NA	NA	NA	NA	NA	NA	NA	NA	NA	NA	NA	NA	NA	NA	NA	NA	NA	NA	NA	NA	NA	NA	NA	NA	NA	NA	NA	NA	NA	NA	NA	NA	NA	NA	NA	NA	NA	NA	NA	NA	NA	NA	NA	NA	NA	NA	NA	NA	NA	NA	NA	NA	NA	NA	NA	NA	NA	NA	NA	NA	NA	NA	NA	NA	NA	NA	NA	NA	NA	NA	NA	NA	NA	NA	NA	NA	NA	NA	NA	NA	NA	NA	NA	NA	NA	NA	NA	NA	NA	NA	NA	NA	NA	NA	NA	NA	NA	NA	NA	NA	NA	NA	NA	NA	NA	NA	NA	NA	NA	NA	NA	NA	NA	NA	NA	NA	NA	NA	NA	NA	NA	1	metro-politan	Standard	Tulsa	Tulsa, OK	<raw>	Tulsa County	OK	36.04	-95.88	Central	3	<raw>	43414	3155	13.76	0.02	19962	18711	175200	56199	-95.908609	-95.85096	36.078916	36.002804
1711	74133	74133	practices/-LVFXsGK2DRD_PQoYxZa	NA	Tulsa	US	6530 E 91st St	NA	OK	NA	NA	NA	NA	true	nibaciafdetw	pure	NA	36.031118	Grassroots Healthcare	-95.90285	NA	Grassroots Healthcare	NA	MD	Melita	Tate	NA	https://www.grassrootstulsa.com/provider/melita-tate-md	im	NA	true	NA	true	http://www.grassrootstulsa.com/	d	NA	NA	Mon-Fri	8:30 AM - 5:00 PM	NA	NA	NA	NA	NA	NA	NA	NA	NA	NA	NA	NA	NA	NA	NA	NA	(918 878-7736	NA	NA	NA	NA	https://firebasestorage.googleapis.com/v0/b/dpcmapper.appspot.com/o/SNtItLVu7NMKGSIo2tntLuLZIJG3%2Fepdaybqeit_file?alt=media&token=3209c0fc-48a2-4318-b3f6-a8f699832806	NA	https://firebasestorage.googleapis.com/v0/b/dpcmapper.appspot.com/o/SNtItLVu7NMKGSIo2tntLuLZIJG3%2Fogboupqqhb_file?alt=media&token=86faf768-e5fb-4569-832d-e0a3a048e2aa	NA	NA	NA	NA	NA	NA	NA	NA	NA	NA	NA	NA	NA	NA	NA	NA	NA	NA	NA	NA	NA	NA	NA	NA	NA	NA	NA	NA	NA	NA	NA	NA	NA	NA	NA	NA	NA	NA	NA	NA	NA	NA	NA	NA	NA	NA	NA	NA	NA	NA	NA	NA	NA	NA	NA	NA	NA	NA	NA	NA	NA	NA	NA	NA	NA	NA	NA	NA	NA	NA	NA	NA	NA	NA	NA	NA	NA	NA	NA	NA	NA	NA	NA	NA	NA	NA	NA	NA	NA	NA	NA	NA	NA	NA	NA	NA	NA	NA	NA	NA	NA	NA	NA	NA	NA	NA	NA	NA	NA	NA	NA	NA	NA	NA	NA	NA	NA	NA	NA	NA	NA	NA	NA	NA	NA	NA	NA	NA	NA	NA	NA	NA	NA	NA	NA	NA	NA	NA	NA	NA	NA	NA	NA	NA	NA	NA	NA	NA	NA	NA	NA	NA	NA	NA	NA	NA	NA	NA	NA	NA	NA	NA	NA	NA	NA	NA	NA	NA	NA	NA	NA	NA	NA	NA	NA	NA	NA	NA	NA	NA	NA	NA	NA	NA	NA	NA	NA	NA	NA	NA	NA	NA	NA	NA	NA	NA	NA	NA	NA	NA	NA	NA	NA	NA	NA	NA	NA	NA	NA	NA	NA	NA	NA	NA	NA	NA	NA	NA	NA	NA	NA	NA	NA	NA	NA	NA	NA	NA	NA	NA	NA	NA	1	metro-politan	Standard	Tulsa	Tulsa, OK	<raw>	Tulsa County	OK	36.04	-95.88	Central	3	<raw>	43414	3155	13.76	0.02	19962	18711	175200	56199	-95.908609	-95.85096	36.078916	36.002804
1712	74135	74135	practices/-N-uPsSbx01dBa2N0uBn	All ages	Tulsa	US	3345 S Harvard Ave	Bldg.200, Suite 201	OK	true	Unlimited, anytime primary care for all ages for a monthly membership fee. Multiple clinic sites and male and female physicians, as well as Spanish-speaking physicians. Discounted cash pricing for onsite labs and pharmacy as well as onsite x-ray. Individuals, families, and employers may enjoy membership at Remedy Health Direct Primary Care.	true	true	true	woldjkqodfcb	pure	true	36.11419	Remedy Health PLLC	-95.93951	true	Remedy Health Midtown Tulsa	2022-04-01	DO	Christopher	Sudduth	open	https://www.remedyhealth.care/team-members/chris-sudduth	medpeds	918-262-4502	true	true	true	https://www.remedyhealth.care/#	d	0	true	Monday-Friday	8am-5pm	DO	Liz	Dunlap	open	https://www.remedyhealth.care/team-members/liz-dunlap	ped	49	Child	99	Adult	299	Family cap	NA	NA	NA	https://facebook.com/RemedyHealthDPC	918-238-6630	NA	NA	NA	NA	https://firebasestorage.googleapis.com/v0/b/dpcmapper.appspot.com/o/RyZkSaJJUZUgdUOdfojUNfwA1C12%2Fsdmklqaant_file?alt=media&token=de24690b-f2f8-4487-a765-eac6d47bfe66	Graduated from Oklahoma Baptist University with honors, he earned a Master of Public Health degree in Health Administration & Policy from the University of Oklahoma College of Public Health in Oklahoma City and then a Doctorate of Medicine from the University of Oklahoma School of Community Medicine	https://firebasestorage.googleapis.com/v0/b/dpcmapper.appspot.com/o/f8cisPtgc9YUwO5mP4OJeMKgfc43%2Fquhoxlqtme_file?alt=media&token=69d72c00-2c56-4634-9d59-ce54103d2597	NA	@RemedyHealthDPC	NA	NA	NA	NA	NA	NA	NA	@RemedyHealthDPC	NA	NA	NA	NA	NA	NA	NA	https://remedyhealthdpc.hint.com/signup/transparentpricingisbetter/contacts?=	NA	NA	NA	NA	NA	https://firebasestorage.googleapis.com/v0/b/dpcmapper.appspot.com/o/f8cisPtgc9YUwO5mP4OJeMKgfc43%2Fsmcfrdwavv_file?alt=media&token=8ddf200f-fdf7-401e-8318-4f1f9ff0c6dd	NA	NA	NA	NA	NA	NA	NA	NA	NA	NA	NA	NA	NA	NA	NA	NA	true	NA	Im told by my mom that when I was about 4 years old, I shouted from the back seat of our car Im going to be a pediatrician! - Im one of those rare people that never changed my mind! Not a single person in my family is a physician, so I must have just been born into this amazing career!	NA	NA	NA	NA	NA	NA	NA	NA	NA	NA	NA	NA	NA	NA	NA	NA	NA	NA	NA	NA	NA	NA	NA	NA	NA	NA	NA	NA	NA	NA	NA	NA	NA	NA	NA	NA	NA	NA	NA	NA	NA	NA	2022-04-18T02:06:11.339Z	NA	NA	NA	NA	NA	NA	NA	NA	NA	NA	NA	NA	NA	NA	NA	NA	NA	NA	NA	NA	NA	NA	NA	NA	NA	NA	NA	NA	NA	NA	NA	NA	NA	NA	NA	NA	NA	NA	NA	NA	NA	NA	NA	NA	NA	NA	NA	NA	NA	NA	NA	NA	NA	NA	NA	NA	NA	NA	NA	NA	NA	NA	NA	NA	NA	NA	NA	NA	NA	NA	NA	NA	NA	NA	NA	NA	NA	NA	NA	NA	NA	NA	NA	NA	NA	NA	NA	NA	NA	NA	NA	NA	NA	NA	NA	NA	NA	NA	NA	NA	NA	NA	NA	NA	NA	NA	NA	NA	NA	NA	NA	NA	NA	NA	NA	NA	NA	NA	NA	NA	NA	NA	NA	NA	NA	NA	NA	NA	NA	NA	NA	NA	NA	NA	NA	NA	NA	NA	NA	NA	NA	NA	NA	NA	NA	NA	1	metro-politan	Standard	Tulsa	Tulsa, OK	<raw>	Tulsa County	OK	36.1	-95.92	Central	2	<raw>	20651	3424	6.03	0.01	10984	9871	156900	44859	-95.945455	-95.904325	36.122526	36.07531
1713	74136	74136	practices/-NFy4e7EvGcTUTReNbj7	5-120	Tulsa	US	5711 E. 71st Street	NA	OK	true	At Craft Concierge, we strongly believe in finding the root cause(s of symptoms, not just turning to the “pill for every ill” approach. At Craft Concierge, your physician listens and spends time with you. We are passionate about preventative healthcare and helping our patients get and stay informed about the state of their health. We work hard to provide our patients with the clarity and answers they need about their health.	NA	true	NA	kgvesjboslyf	pure	true	36.061278	Craft Concierge Medical LLC	-95.912432	true	Craft Concierge Tulsa	2022-09-01	MD	Amber	Bazler	open	https://www.doximity.com/pub/amber-bazler-md	fam	918-203-8000	NA	true	true	www.craftconcierge.com	d	NA	NA	Monday-Friday	8am-5pm	NA	NA	NA	NA	NA	NA	150	Primary Care Membership	350	Comprehensive Care Membership	NA	NA	NA	NA	NA	https://www.facebook.com/craftconcierge	918-203-6801	https://www.linkedin.com/company/craft-concierge-medicine/	Craft Concierge Office	https://firebasestorage.googleapis.com/v0/b/dpcmapper.appspot.com/o/fXlSnwHXwFRkVODXoTIIpcZwTl93%2Fjfspgxymlv_file?alt=media&token=174682a4-8831-4c09-a55f-53af54efe24b	https://firebasestorage.googleapis.com/v0/b/dpcmapper.appspot.com/o/fXlSnwHXwFRkVODXoTIIpcZwTl93%2Frcoxtweupd_file?alt=media&token=0393642e-72a9-4755-9bfc-ba8908876f82	https://firebasestorage.googleapis.com/v0/b/dpcmapper.appspot.com/o/fFYX0CU2QzTAtgMrkGogjhlFkWe2%2Fleoqqzpvft_file?alt=media&token=e9f1b8a0-802c-4e8f-97b8-0775862e461c	Dr. Amber Bazler has been specializing in family medicine since 2011. She has been working tirelessly to deliver primary care that addresses the individual comprehensively. Dr. Bazler strongly believes in finding the root cause(s of symptoms, not just turning to the “pill for every ill” approach.	https://firebasestorage.googleapis.com/v0/b/dpcmapper.appspot.com/o/fFYX0CU2QzTAtgMrkGogjhlFkWe2%2Fwpkmwweiig_file?alt=media&token=8150248f-6e0d-42c6-90c9-9b5e2822743b	NA	NA	NA	NA	NA	NA	NA	NA	NA	https://www.instagram.com/craftconcierge/	NA	NA	NA	NA	NA	NA	<iframe width=851 height=479 src=https://www.youtube.com/embed/Nslp8Hhk5SQ title=Why Craft Concierge frameborder=0 allow=accelerometer; autoplay; clipboard-write; encrypted-media; gyroscope; picture-in-picture allowfullscreen></iframe>	https://craft.hint.com/signup/membership	Craft Concierge Office	NA	https://firebasestorage.googleapis.com/v0/b/dpcmapper.appspot.com/o/fXlSnwHXwFRkVODXoTIIpcZwTl93%2Fvipvdsiezn_file?alt=media&token=9797f239-9958-4676-bbc9-6bcd8b78cb86	Dr. Bazler with a patient	https://firebasestorage.googleapis.com/v0/b/dpcmapper.appspot.com/o/fXlSnwHXwFRkVODXoTIIpcZwTl93%2Frknautsxcv_file?alt=media&token=11dfcfc3-d315-47e3-a17f-23b153f917a9	NA	NA	NA	NA	NA	NA	NA	NA	NA	NA	NA	NA	NA	NA	NA	NA	NA	true	NA	NA	NA	NA	NA	NA	NA	NA	NA	NA	NA	NA	NA	NA	NA	NA	NA	NA	NA	NA	NA	https://firebasestorage.googleapis.com/v0/b/dpcmapper.appspot.com/o/fXlSnwHXwFRkVODXoTIIpcZwTl93%2Fbcpxaqgrzc_file?alt=media&token=2668e10e-1def-49a3-ae09-29d9626d4180	NA	NA	NA	NA	NA	NA	NA	NA	Craft Concierge Desk	NA	https://firebasestorage.googleapis.com/v0/b/dpcmapper.appspot.com/o/fXlSnwHXwFRkVODXoTIIpcZwTl93%2Flbrufscran_file?alt=media&token=5c2a67d9-7848-47f3-afc1-2bbf1da70a8c	NA	NA	NA	NA	NA	NA	NA	NA	NA	NA	NA	2022-11-03T15:23:02.546Z	NA	NA	NA	NA	NA	NA	NA	NA	NA	NA	Craft Concierge Office	https://firebasestorage.googleapis.com/v0/b/dpcmapper.appspot.com/o/fXlSnwHXwFRkVODXoTIIpcZwTl93%2Fshqrvdhlpj_file?alt=media&token=7e23c24d-a2db-4635-8e65-5f6368cee622	NA	NA	NA	NA	NA	NA	NA	NA	NA	NA	NA	NA	NA	NA	NA	NA	NA	NA	NA	NA	NA	NA	NA	NA	NA	NA	NA	NA	NA	NA	NA	NA	NA	NA	NA	NA	NA	NA	NA	NA	NA	NA	NA	NA	NA	NA	NA	NA	NA	NA	NA	NA	NA	NA	NA	NA	NA	NA	NA	NA	NA	NA	NA	NA	NA	NA	NA	NA	NA	NA	NA	NA	NA	NA	NA	NA	NA	NA	NA	NA	NA	NA	NA	NA	NA	NA	NA	NA	NA	NA	NA	NA	NA	NA	NA	NA	NA	NA	NA	NA	NA	NA	NA	NA	NA	NA	NA	NA	NA	NA	NA	NA	NA	NA	NA	NA	NA	NA	NA	NA	NA	NA	NA	NA	NA	NA	NA	NA	NA	NA	NA	NA	NA	NA	1	metro-politan	Standard	Tulsa	Tulsa, OK	<raw>	Tulsa County	OK	36.07	-95.95	Central	3	<raw>	30703	3799	8.08	0.41	15610	13773	198700	37873	-95.986073	-95.904189	36.078004	36.046295
1714	74137	74137	practices/-LVFW5K9uOihwsuqAtBt	All ages	Tulsa	US	5014 E 101st St	Ste. 100	OK	true	Unlimited, anytime primary care for all ages for a monthly membership fee. Multiple clinic sites and male and female physicians, as well as Spanish-speaking physicians. Discounted cash pricing for onsite labs and pharmacy as well as onsite x-ray. Individuals, families, and employers may enjoy membership at Remedy Health Direct Primary Care.	true	true	true	hbwjtppncdmi	pure	true	36.016728	Remedy Health PLLC	-95.920811	true	Remedy Health South Tulsa	2018-09-04	MD MPH	Chris	Sudduth	open	NA	medpeds	918-884-7699	true	true	true	https://www.remedyhealth.care	d	0	true	Monday-Friday	8am-5pm	NA	NA	NA	NA	NA	NA	49	Child	99	Adult	299	Family cap	NA	NA	0	https://facebook.com/RemedyHealthDPC	918-221-8292	NA	NA	NA	NA	https://firebasestorage.googleapis.com/v0/b/dpcmapper.appspot.com/o/RyZkSaJJUZUgdUOdfojUNfwA1C12%2Fsbtmefhaae_file?alt=media&token=827ff791-1350-42a7-a37f-ac048fd4aadb	Dr. Sudduth is a 4th generation Oklahoman from Savanna, OK. He earned his undergraduate degree from OBU, where he met his wife Beka. He earned his Medical Degree and a Masters Degree in Public Health and Health Policy from OU. He completed an Internal Medicine and Pediatric Residency at OU in Tulsa	https://firebasestorage.googleapis.com/v0/b/dpcmapper.appspot.com/o/RyZkSaJJUZUgdUOdfojUNfwA1C12%2Fqdvolzrpjw_file?alt=media&token=ae917d48-711c-47d9-9ec2-59aa125648e2	NA	@RemedyHealthDPC	NA	NA	NA	NA	NA	NA	NA	@RemedyHealthDPC	NA	NA	NA	NA	NA	NA	NA	https://remedyhealthdpc.hint.com/signup/remedy-health-membership	NA	NA	NA	NA	NA	NA	NA	NA	NA	NA	NA	NA	NA	NA	NA	NA	NA	NA	NA	NA	NA	NA	true	NA	NA	NA	NA	NA	NA	NA	NA	NA	NA	NA	NA	NA	NA	NA	NA	NA	NA	NA	NA	NA	NA	NA	NA	NA	NA	NA	NA	NA	NA	NA	NA	NA	NA	NA	NA	NA	NA	NA	NA	NA	NA	NA	NA	NA	NA	NA	NA	NA	NA	NA	NA	NA	NA	NA	NA	NA	NA	NA	NA	NA	NA	NA	NA	NA	NA	NA	NA	NA	NA	NA	NA	NA	NA	NA	NA	NA	NA	NA	NA	NA	NA	NA	NA	NA	NA	NA	NA	NA	NA	NA	NA	NA	NA	NA	NA	NA	NA	NA	NA	NA	NA	NA	NA	NA	NA	NA	NA	NA	NA	NA	NA	NA	NA	NA	NA	NA	NA	NA	NA	NA	NA	NA	NA	NA	NA	NA	NA	NA	NA	NA	NA	NA	NA	NA	NA	NA	NA	NA	NA	NA	NA	NA	NA	NA	NA	NA	NA	NA	NA	NA	NA	NA	NA	NA	NA	NA	NA	NA	NA	NA	NA	NA	NA	NA	NA	NA	NA	NA	NA	NA	NA	NA	NA	NA	NA	NA	NA	NA	NA	NA	NA	NA	NA	NA	NA	NA	NA	NA	NA	NA	1	metro-politan	Standard	Tulsa	Tulsa, OK	<raw>	Tulsa County	OK	36.02	-95.94	Central	3	<raw>	25737	2493	10.33	0.44	11276	10469	272700	81322	-95.974472	-95.904174	36.046616	35.98829
1715	74137	74137	practices/-NR9RJRctMVJrtqu-zE8	All Ages	Tulsa	US	2832 E 101st Street	NA	OK	true	NA	true	true	NA	tjpjagplbghi	pure	true	36.016888	Primary Health Partners	-95.948002	true	Primary Health Partners - Jenks	2023-04-01	DO	Corey	Chamness	open	https://primary-healthpartners.com/our-team/corey-chamness-do/	fam	918-410-1240	NA	true	true	https://primary-healthpartners.com/	d	0	NA	Monday - Thursday	8am - 5pm	NA	NA	NA	NA	NA	NA	49	Child 0 - 17	99	Adult 18 +	NA	NA	NA	NA	0	https://www.facebook.com/primaryhealthpartners/	918-410-1241	https://www.linkedin.com/company/primaryhealthpartners/	NA	NA	NA	https://firebasestorage.googleapis.com/v0/b/dpcmapper.appspot.com/o/gCJei8KqoygkWRluSD3oPUQPxf12%2Fogtbzqsrwd_file?alt=media&token=af67e024-ff91-4662-9dc9-222cd7e37586	NA	https://firebasestorage.googleapis.com/v0/b/dpcmapper.appspot.com/o/gCJei8KqoygkWRluSD3oPUQPxf12%2Fnkxgyfhdic_file?alt=media&token=17f8458b-f012-4127-8c9e-fba1de70d7fb	**To qualify for child rate, must be enrolled with adult member**	NA	NA	Friday	8am - 12pm	NA	NA	NA	NA	https://www.instagram.com/primaryhealthpartners/	NA	NA	NA	NA	NA	NA	<iframe src=https://player.vimeo.com/video/378833142?h=6be81a67a7&title=0&byline=0&portrait=0 width=640 height=360 frameborder=0 allow=autoplay; fullscreen; picture-in-picture allowfullscreen></iframe> <p><a href=https://vimeo.com/378833142>PHP_1019_YourDoctor_GenericR3</a> from <a href=https://vimeo.com/user93937059>Primary Health Partners</a> on <a href=https://vimeo.com>Vimeo</a>.</p>	https://primaryhealth.hint.com/signup/php-membership-2021/contacts?=	NA	NA	NA	NA	NA	NA	NA	NA	NA	NA	NA	NA	NA	NA	NA	NA	NA	NA	NA	NA	NA	NA	true	NA	NA	NA	NA	NA	NA	NA	NA	NA	NA	NA	NA	NA	NA	NA	NA	NA	NA	NA	NA	NA	NA	NA	NA	NA	NA	NA	NA	NA	NA	NA	NA	NA	NA	NA	NA	NA	NA	NA	NA	NA	NA	NA	NA	2023-03-22T17:50:08.673Z	NA	NA	NA	NA	NA	NA	NA	NA	NA	NA	NA	NA	NA	NA	NA	NA	NA	NA	NA	NA	NA	NA	NA	NA	NA	NA	NA	NA	NA	NA	NA	NA	NA	NA	NA	NA	NA	NA	NA	NA	NA	NA	NA	NA	NA	NA	NA	NA	NA	NA	NA	NA	NA	NA	NA	NA	NA	NA	NA	NA	NA	NA	NA	NA	NA	NA	NA	NA	NA	NA	NA	NA	NA	NA	NA	NA	NA	NA	NA	NA	NA	NA	NA	NA	NA	NA	NA	NA	NA	NA	NA	NA	NA	NA	NA	NA	NA	NA	NA	NA	NA	NA	NA	NA	NA	NA	NA	NA	NA	NA	NA	NA	NA	NA	NA	NA	NA	NA	NA	NA	NA	NA	NA	NA	NA	NA	NA	NA	NA	NA	NA	NA	NA	NA	NA	NA	NA	NA	NA	NA	NA	NA	NA	NA	NA	NA	1	metro-politan	Standard	Tulsa	Tulsa, OK	<raw>	Tulsa County	OK	36.02	-95.94	Central	3	<raw>	25737	2493	10.33	0.44	11276	10469	272700	81322	-95.974472	-95.904174	36.046616	35.98829
1716	74137	74137	practices/-LVFXTkH_upcGfWZsViI	Nb+	Tulsa	US	6271 E 120th Ct	Ste. 200	OK	NA	NA	NA	true	true	coxmzttjxdwt	pure	true	35.988664	Ross Medical Care	-95.906429	NA	Ross Medical Care	2015-08-18	MD	James	Ross	open	www.rossmedicalcare.com	fam	(918 932-2909	true	true	true	http://www.rossmedicalcare.com//	d	0	true	Monday-Friday	8am-5pm	NA	NA	NA	NA	NA	NA	75	Ages NB-5	50	Ages 6-49	75	Ages 50+	175	Family of Four	225	NA	NA	NA	NA	NA	NA	NA	NA	NA	NA	NA	NA	NA	NA	NA	NA	NA	NA	NA	NA	NA	NA	NA	NA	NA	NA	NA	NA	NA	NA	NA	NA	NA	NA	NA	NA	NA	NA	NA	NA	NA	NA	NA	NA	NA	NA	NA	NA	NA	NA	NA	NA	NA	NA	NA	NA	NA	NA	NA	NA	NA	NA	NA	NA	NA	NA	NA	NA	NA	NA	NA	NA	NA	NA	NA	NA	NA	NA	NA	NA	NA	NA	NA	NA	NA	NA	NA	NA	NA	NA	NA	NA	NA	NA	NA	NA	NA	NA	NA	NA	NA	NA	NA	NA	NA	NA	NA	NA	NA	NA	NA	NA	NA	NA	NA	NA	NA	NA	NA	NA	NA	NA	NA	NA	NA	NA	NA	NA	NA	NA	NA	NA	NA	NA	NA	NA	NA	NA	NA	NA	NA	NA	NA	NA	NA	NA	NA	NA	NA	NA	NA	NA	NA	NA	NA	NA	NA	NA	NA	NA	NA	NA	NA	NA	NA	NA	NA	NA	NA	NA	NA	NA	NA	NA	NA	NA	NA	NA	NA	NA	NA	NA	NA	NA	NA	NA	NA	NA	NA	NA	NA	NA	NA	NA	NA	NA	NA	NA	NA	NA	NA	NA	NA	NA	NA	NA	NA	NA	NA	NA	NA	NA	NA	NA	NA	NA	NA	NA	NA	NA	NA	NA	NA	NA	NA	NA	NA	NA	NA	NA	NA	NA	NA	NA	NA	NA	NA	NA	NA	NA	NA	1	metro-politan	Standard	Tulsa	Tulsa, OK	<raw>	Tulsa County	OK	36.02	-95.94	Central	3	<raw>	25737	2493	10.33	0.44	11276	10469	272700	81322	-95.974472	-95.904174	36.046616	35.98829
1717	74137	74137	practices/-MeuL5R-gT-iy6ycJPAI	NA	Tulsa	US	11122 S. Yale Ave	Suite B	OK	true	NA	true	true	NA	wbuqkhxmjtfo	pure	true	36.002094	NA	-95.922769	true	Compassion Family Medicine	NA	DO	Nevin	White	NA	NA	fam	918-528-5614	NA	true	true	https://compassionfamilymed.com	d	NA	NA	NA	NA	NA	NA	NA	NA	NA	NA	25	Pediatrics (0-18	75	Adults (19+	NA	NA	NA	NA	NA	NA	918-528-5631	NA	NA	NA	NA	https://firebasestorage.googleapis.com/v0/b/dpcmapper.appspot.com/o/SNtItLVu7NMKGSIo2tntLuLZIJG3%2Fnfbhhvtuhi_file?alt=media&token=da32339d-b572-4ce9-bcae-92010888fbd1	NA	NA	We also offer a Weight Loss Therapy program:$25 per month for Compassion Family Medicine (CFM membership patients or$100 per month for non-membership patients	NA	NA	NA	NA	NA	NA	NA	NA	NA	NA	NA	NA	NA	NA	NA	NA	NA	NA	NA	NA	NA	NA	NA	NA	NA	NA	NA	NA	NA	NA	NA	NA	NA	NA	NA	NA	NA	NA	NA	true	NA	NA	NA	NA	NA	NA	NA	NA	NA	NA	NA	NA	NA	NA	NA	NA	NA	NA	NA	NA	NA	NA	NA	NA	NA	NA	NA	NA	NA	NA	NA	NA	NA	NA	NA	NA	NA	NA	NA	NA	NA	NA	NA	NA	2021-07-18T15:59:53.666Z	NA	NA	NA	NA	NA	NA	NA	NA	NA	NA	NA	NA	NA	NA	NA	NA	NA	NA	NA	NA	NA	NA	NA	NA	NA	NA	NA	NA	NA	NA	NA	NA	NA	NA	NA	NA	NA	NA	NA	NA	NA	NA	NA	NA	NA	NA	NA	NA	NA	NA	NA	NA	NA	NA	NA	NA	NA	NA	NA	NA	NA	NA	NA	NA	NA	NA	NA	NA	NA	NA	NA	NA	NA	NA	NA	NA	NA	NA	NA	NA	NA	NA	NA	NA	NA	NA	NA	NA	NA	NA	NA	NA	NA	NA	NA	NA	NA	NA	NA	NA	NA	NA	NA	NA	NA	NA	NA	NA	NA	NA	NA	NA	NA	NA	NA	NA	NA	NA	NA	NA	NA	NA	NA	NA	NA	NA	NA	NA	NA	NA	NA	NA	NA	NA	NA	NA	NA	NA	NA	NA	NA	NA	NA	NA	NA	NA	1	metro-politan	Standard	Tulsa	Tulsa, OK	<raw>	Tulsa County	OK	36.02	-95.94	Central	3	<raw>	25737	2493	10.33	0.44	11276	10469	272700	81322	-95.974472	-95.904174	36.046616	35.98829
1718	74137	74137	practices/-LVFW5K9uOihwsuqAtBt	All ages	Tulsa	US	5014 E 101st St	Ste. 100	OK	true	Unlimited, anytime primary care for all ages for a monthly membership fee. Multiple clinic sites and male and female physicians, as well as Spanish-speaking physicians. Discounted cash pricing for onsite labs and pharmacy as well as onsite x-ray. Individuals, families, and employers may enjoy membership at Remedy Health Direct Primary Care.	true	true	true	hbwjtppncdmi	pure	true	36.016728	Remedy Health PLLC	-95.920811	true	Remedy Health South Tulsa	2018-09-04	MD MPH	Chris	Sudduth	open	NA	medpeds	918-884-7699	true	true	true	https://www.remedyhealth.care	d	0	true	Monday-Friday	8am-5pm	NA	NA	NA	NA	NA	NA	49	Child	99	Adult	299	Family cap	NA	NA	0	https://facebook.com/RemedyHealthDPC	918-221-8292	NA	NA	NA	NA	https://firebasestorage.googleapis.com/v0/b/dpcmapper.appspot.com/o/RyZkSaJJUZUgdUOdfojUNfwA1C12%2Fsbtmefhaae_file?alt=media&token=827ff791-1350-42a7-a37f-ac048fd4aadb	Dr. Sudduth is a 4th generation Oklahoman from Savanna, OK. He earned his undergraduate degree from OBU, where he met his wife Beka. He earned his Medical Degree and a Masters Degree in Public Health and Health Policy from OU. He completed an Internal Medicine and Pediatric Residency at OU in Tulsa	https://firebasestorage.googleapis.com/v0/b/dpcmapper.appspot.com/o/RyZkSaJJUZUgdUOdfojUNfwA1C12%2Fqdvolzrpjw_file?alt=media&token=ae917d48-711c-47d9-9ec2-59aa125648e2	NA	@RemedyHealthDPC	NA	NA	NA	NA	NA	NA	NA	@RemedyHealthDPC	NA	NA	NA	NA	NA	NA	NA	https://remedyhealthdpc.hint.com/signup/remedy-health-membership	NA	NA	NA	NA	NA	NA	NA	NA	NA	NA	NA	NA	NA	NA	NA	NA	NA	NA	NA	NA	NA	NA	true	NA	NA	NA	NA	NA	NA	NA	NA	NA	NA	NA	NA	NA	NA	NA	NA	NA	NA	NA	NA	NA	NA	NA	NA	NA	NA	NA	NA	NA	NA	NA	NA	NA	NA	NA	NA	NA	NA	NA	NA	NA	NA	NA	NA	NA	NA	NA	NA	NA	NA	NA	NA	NA	NA	NA	NA	NA	NA	NA	NA	NA	NA	NA	NA	NA	NA	NA	NA	NA	NA	NA	NA	NA	NA	NA	NA	NA	NA	NA	NA	NA	NA	NA	NA	NA	NA	NA	NA	NA	NA	NA	NA	NA	NA	NA	NA	NA	NA	NA	NA	NA	NA	NA	NA	NA	NA	NA	NA	NA	NA	NA	NA	NA	NA	NA	NA	NA	NA	NA	NA	NA	NA	NA	NA	NA	NA	NA	NA	NA	NA	NA	NA	NA	NA	NA	NA	NA	NA	NA	NA	NA	NA	NA	NA	NA	NA	NA	NA	NA	NA	NA	NA	NA	NA	NA	NA	NA	NA	NA	NA	NA	NA	NA	NA	NA	NA	NA	NA	NA	NA	NA	NA	NA	NA	NA	NA	NA	NA	NA	NA	NA	NA	NA	NA	NA	NA	NA	NA	NA	NA	NA	1	metro-politan	Standard	Tulsa	Tulsa, OK	<raw>	Tulsa County	OK	36.02	-95.94	Central	3	<raw>	25737	2493	10.33	0.44	11276	10469	272700	81322	-95.974472	-95.904174	36.046616	35.98829
1719	74820	74820	practices/-N5-xXNDo8eApwP_SxK6	All	Ada	US	205 N Monte Vista	NA	Oklahoma	true	NA	NA	true	NA	hqutlfrcoqbt	pure	true	34.775625	Magnolia Direct Family Care, PLLC	-96.634868	true	Magnolia Direct Family Care	2021-12-01	MD	Audra	Cook	NA	NA	fam	580-722-5400	NA	true	true	https://www.magnoliadirectfamilycare.com	d	75	true	NA	NA	NA	NA	NA	NA	NA	NA	25	Age 0-18	40	Age 19-26	60	Age 27-44	70	Age 45-64	NA	NA	580-722-5300	NA	NA	NA	NA	NA	NA	NA	For patients ages 0-18, the fixed monthly fee is $25 a month with an accompanying adult membership and $40 a month without. Special discounts include 10% off for families, and a flat rate of $150 per semester for college students.	NA	NA	NA	NA	NA	NA	NA	NA	NA	NA	NA	NA	NA	NA	NA	NA	https://www.magnoliadirectfamilycare.com/	NA	NA	NA	NA	NA	NA	NA	Age 65+	NA	NA	NA	NA	90	NA	NA	NA	NA	NA	NA	NA	NA	NA	true	NA	NA	NA	NA	NA	NA	NA	NA	NA	NA	NA	NA	NA	NA	NA	NA	NA	NA	NA	NA	NA	NA	NA	NA	NA	NA	NA	NA	NA	NA	NA	NA	NA	NA	NA	NA	NA	NA	NA	NA	NA	NA	NA	NA	2022-06-20T11:53:44.382Z	NA	NA	NA	NA	NA	NA	NA	NA	NA	NA	NA	NA	NA	NA	NA	NA	NA	NA	NA	NA	NA	NA	NA	NA	NA	NA	NA	NA	NA	NA	NA	NA	NA	NA	NA	NA	NA	NA	NA	NA	NA	NA	NA	NA	NA	NA	NA	NA	NA	NA	NA	NA	NA	NA	NA	NA	NA	NA	NA	NA	NA	NA	NA	NA	NA	NA	NA	NA	NA	NA	NA	NA	NA	NA	NA	NA	NA	NA	NA	NA	NA	NA	NA	NA	NA	NA	NA	NA	NA	NA	NA	NA	NA	NA	NA	NA	NA	NA	NA	NA	NA	NA	NA	NA	NA	NA	NA	NA	NA	NA	NA	NA	NA	NA	NA	NA	NA	NA	NA	NA	NA	NA	NA	NA	NA	NA	NA	NA	NA	NA	NA	NA	NA	NA	NA	NA	NA	NA	NA	NA	NA	NA	NA	NA	NA	NA	4	micro-politan	Standard	Ada	Ada, OK	<raw>	Pontotoc County	OK	34.8	-96.7	Central	16	<raw>	30802	100	307.37	2.56	13597	12058	102600	41626	-96.922685	-96.485625	34.946591	34.455892
1720	74880	74880	practices/-NpgoSxPRZOiJ55AXkYJ	0-64	Weleetka	US	202 W Main Street	NA	OK	true	A membership based Family Medicine and Weight Management clinic serving Oklahoma patients with in-person and tele-health appointments available.	true	true	NA	mkpfglwgugim	pure	true	35.33565	Outlaw Medical, PLLC	-96.136392	true	Outlaw Medical	2024-02-01	MD	Katie	Burden-Greer	open	https://www.linkedin.com/in/katie-burden-greer-md-1ab621186/	fam	918-650-6010	NA	true	true	OutlawMedicalDPC.com	d	NA	true	Mon-Fri	9am-6pm	NA	NA	NA	NA	NA	NA	25	Ages 0-19	50	Ages 20-35	85	Ages 36-64	NA	NA	NA	https://www.facebook.com/OutlawMedical	918-332-9158	NA	NA	https://firebasestorage.googleapis.com/v0/b/dpcmapper.appspot.com/o/nPzvCf9PD2f0bywK9Cr5D8EqMeo2%2Fohgkzbhbtv_file?alt=media&token=c399f498-6acf-4812-9413-5c5b614b0be9	NA	https://firebasestorage.googleapis.com/v0/b/dpcmapper.appspot.com/o/nPzvCf9PD2f0bywK9Cr5D8EqMeo2%2Fskwcgkuxzx_file?alt=media&token=3e3b4cd7-d88c-47ed-819a-d248b6112550	Dr Burden-Greer is double board certified in both Family Medicine and Obesity Medicine. She feels strongly that medical care should be personalized and accessible for everyone.	https://firebasestorage.googleapis.com/v0/b/dpcmapper.appspot.com/o/nPzvCf9PD2f0bywK9Cr5D8EqMeo2%2Feqqrrkvppz_file?alt=media&token=47091c5c-a249-474a-8be3-822ca3f886f3	25/mo for children with adult membership, 50 without an adult family member	NA	NA	1st Saturday of the month	10am-1pm	NA	NA	NA	NA	https://www.instagram.com/outlawmedical/	75	Medical Weight Managment monthly membership	125	Medical Marijuana Exam	NA	NA	NA	https://outlawmedicaldpc.com/contact/	NA	NA	NA	NA	NA	NA	NA	NA	NA	NA	NA	NA	NA	NA	NA	NA	NA	NA	NA	NA	NA	NA	true	NA	NA	NA	NA	NA	NA	NA	NA	NA	NA	NA	NA	NA	NA	NA	NA	NA	NA	NA	NA	NA	NA	NA	NA	NA	NA	NA	NA	NA	NA	NA	NA	NA	NA	NA	NA	NA	NA	NA	NA	NA	NA	NA	NA	2024-02-03T02:35:10.110Z	NA	NA	NA	NA	NA	NA	NA	true	NA	NA	NA	NA	NA	NA	NA	NA	NA	NA	NA	NA	NA	NA	NA	NA	NA	NA	NA	NA	NA	NA	NA	NA	NA	NA	NA	NA	NA	NA	NA	NA	NA	NA	NA	NA	NA	NA	NA	NA	NA	NA	NA	NA	NA	NA	NA	NA	NA	NA	NA	NA	NA	NA	NA	NA	NA	NA	NA	NA	NA	NA	NA	NA	NA	NA	NA	NA	NA	NA	NA	NA	NA	NA	NA	NA	NA	NA	NA	NA	NA	NA	NA	NA	NA	NA	NA	NA	NA	NA	NA	NA	NA	NA	NA	NA	NA	NA	NA	NA	NA	NA	NA	NA	NA	NA	NA	NA	NA	NA	NA	NA	NA	NA	NA	NA	NA	NA	NA	NA	NA	NA	NA	NA	NA	NA	NA	NA	NA	NA	NA	NA	NA	NA	NA	NA	NA	NA	10	rural	Standard	Weleetka	Weleetka, OK	<raw>	Okfuskee County	OK	35.4	-96.1	Central	12	<raw>	2239	20	110.17	1.56	1026	827	66700	36675	-96.246758	-95.981277	35.524276	35.289811
1721	74960	74960	practices/-NR9DqQt7E2LKBhWkMWX	Newborn - 111	Stilwell	US	805 W. Young Ave.	NA	Oklahoma	true	Homestead DPC serves Eastern Oklahoma and Northwest Arkansas. Dr. Cook is licensed in Arkansas and Oklahoma. He is a 2nd-generation physician, and a graduate of RVUCOM in Denver. Dr. Cook served as a physician in the Choctaw Nation and Cherokee Nation Health Systems. He has also served as an adjunct and assistant professor of clinical medicine at OSUCOM, and ARCOM.Dr. Cook has been married for 29 years, and has a daughter, age 20 and a son, age 15.	true	true	NA	ddeccoemgysz	pure	true	35.805065	David D Cook, DO, PLLC	-94.636096	true	Homestead DPC	2023-01-20	DO	David	Cook	NA	https://www.doximity.com/pub/david-cook-do	fam	918-410-2345	NA	true	true	http://www.homesteaddpc.com/	d	100	true	Mon-Thurs	8am - 1pm	NA	NA	NA	NA	NA	NA	100	All Memberships/Subscriptions	NA	NA	NA	NA	NA	NA	0	NA	918-410-0067	NA	Parking lot and clinic exterior	https://firebasestorage.googleapis.com/v0/b/dpcmapper.appspot.com/o/2GnaPourEaUMcvBjlfyu0BvECGc2%2Fxtyxbfbzbk_file?alt=media&token=0b94fca1-ddbf-43a7-8b25-88e7f7149332	https://firebasestorage.googleapis.com/v0/b/dpcmapper.appspot.com/o/2GnaPourEaUMcvBjlfyu0BvECGc2%2Fbpzrltvlen_file?alt=media&token=b95b267e-8ee9-4c4a-95e4-924f8d178b56	NA	NA	NA	Subscription includes most medications (dispensing state, lab fees, and other peripheral costs.	NA	NA	NA	NA	NA	NA	NA	NA	NA	NA	NA	NA	NA	NA	NA	NA	http://www.homesteaddpc.com/general-5	Clinic Interior	NA	NA	NA	NA	NA	NA	NA	NA	NA	NA	NA	NA	NA	NA	NA	NA	NA	NA	NA	NA	NA	true	0	NA	NA	NA	NA	NA	NA	NA	NA	NA	NA	NA	NA	NA	NA	NA	NA	NA	NA	NA	NA	NA	NA	NA	NA	NA	NA	NA	NA	NA	NA	NA	NA	NA	NA	NA	NA	NA	NA	NA	NA	NA	NA	NA	2023-03-22T16:51:17.874Z	NA	NA	NA	NA	NA	NA	NA	NA	NA	NA	NA	NA	NA	NA	NA	NA	NA	NA	NA	NA	NA	NA	NA	NA	NA	NA	NA	NA	NA	NA	NA	NA	NA	NA	NA	NA	NA	NA	NA	NA	NA	NA	NA	NA	NA	NA	NA	NA	NA	NA	NA	NA	NA	NA	NA	NA	NA	NA	NA	NA	NA	NA	NA	NA	NA	NA	NA	NA	NA	NA	NA	NA	NA	NA	NA	NA	NA	NA	NA	NA	NA	NA	NA	NA	NA	NA	NA	NA	NA	NA	NA	NA	NA	NA	NA	NA	NA	NA	NA	NA	NA	NA	NA	NA	NA	NA	NA	NA	NA	NA	NA	NA	NA	NA	NA	NA	NA	NA	NA	NA	NA	NA	NA	NA	NA	NA	NA	NA	NA	NA	NA	NA	NA	NA	NA	NA	NA	NA	NA	NA	NA	NA	NA	NA	NA	NA	9	small-town	Standard	Stilwell	Stilwell, OK	<raw>	Adair County	OK	35.8	-94.7	Central	14	<raw>	13643	45	302.16	1.54	5371	4825	74800	29786	-94.860923	-94.477907	35.9746	35.638224
1722	75007	75007	practices/-NPNgsqABAT8QYjvnMbU	6 months - 100+	Carrollton	US	1930 E Rosemeade Parkway	Suite 104	TEXAS	true	NA	NA	true	NA	mdabpcmvkgre	pure	true	33.010849	Pathway Direct Primary Care PLLC	-96.885469	true	Pathway Direct Primary Care	2023-02-27	DO	Omar	Hussain	NA	NA	geriatrics	214-935-2282	NA	true	true	www.pathwaydpc.com	d	100	true	NA	NA	NA	NA	NA	NA	NA	NA	30	6 months-17 years/8	60	18-39 years	90	40-64 years	120	65-99 years	NA	https://www.facebook.com/profile.php?id=100088668921472	214-286-6533	NA	NA	NA	NA	https://firebasestorage.googleapis.com/v0/b/dpcmapper.appspot.com/o/PVpzbuEDt3VI5VPmduH2MVdUqfx2%2Femxrbeszau_file?alt=media&token=fb015fa0-c18a-440d-bad3-d7a71d549d4d	NA	NA	Enrollment of at least 1 adult family member is required for minors.	@PathwayDPC	NA	NA	NA	NA	NA	NA	NA	@pathwaydpc	NA	NA	NA	NA	NA	NA	NA	NA	NA	NA	NA	NA	NA	NA	NA	100+	NA	NA	NA	NA	1	NA	NA	NA	NA	NA	NA	NA	NA	NA	true	NA	NA	NA	NA	NA	NA	NA	NA	NA	NA	NA	NA	NA	NA	NA	NA	NA	NA	NA	NA	NA	NA	NA	NA	NA	NA	NA	NA	NA	NA	NA	NA	NA	NA	NA	NA	NA	NA	NA	NA	NA	NA	NA	NA	2023-02-28T15:45:48.706Z	NA	NA	NA	NA	NA	NA	NA	NA	NA	NA	NA	NA	NA	NA	NA	NA	NA	NA	NA	NA	NA	NA	NA	NA	NA	NA	NA	NA	NA	NA	NA	NA	NA	NA	NA	NA	NA	NA	NA	NA	NA	NA	NA	NA	NA	NA	NA	NA	NA	NA	NA	NA	NA	NA	NA	NA	NA	NA	NA	NA	NA	NA	NA	NA	NA	NA	NA	NA	NA	NA	NA	NA	NA	NA	NA	NA	NA	NA	NA	NA	NA	NA	NA	NA	NA	NA	NA	NA	NA	NA	NA	NA	NA	NA	NA	NA	NA	NA	NA	NA	NA	NA	NA	NA	NA	NA	NA	NA	NA	NA	NA	NA	NA	NA	NA	NA	NA	NA	NA	NA	NA	NA	NA	NA	NA	NA	NA	NA	NA	NA	NA	NA	NA	NA	NA	NA	NA	NA	NA	NA	NA	NA	NA	NA	NA	NA	1	metro-politan	Standard	Carrollton	Carrollton, TX	<raw>	Denton County	TX	33	-96.9	Central	4	<raw>	51624	4433	11.65	0.22	19296	18514	169400	78934	-96.948531	-96.843266	33.028587	32.981991
1723	75013	75013	practices/-M6rQA3p7DJcOfWWsfBX	5-64	Allen	US	915 W. Exchange Pkwy, Suite 210	NA	TX	true	Family Medicine	NA	NA	NA	vvzbxvilcjgm	hybrid	true	33.11544	Family Care and Wellness, PLLC	-96.676885	NA	Family Care & Wellness	2020-03-23	MD	Tariq	Mallick	NA	NA	fam	469-656-1033	NA	true	true	www.familycareandwellness.com	d	75	NA	Mon-Fri	8:30am-5:00pm	PA-C	Zayba	Hoda	NA	NA	fam	89	Adults	NA	NA	NA	NA	NA	NA	NA	https://facebook.com/familycareandwellness	855-231-4739	NA	NA	NA	NA	https://firebasestorage.googleapis.com/v0/b/dpcmapper.appspot.com/o/nu5JTcVSy2OnSIp5M73MMWY93sk1%2Foshfixevxn_file?alt=media&token=25d81e99-7825-4dbd-a7bc-04189aea6650	NA	NA	Add $50/child	NA	NA	NA	NA	NA	NA	NA	NA	@familycareandwellness	NA	NA	NA	NA	NA	NA	NA	https://familycareandwellness.hint.com/signup/membership	NA	NA	NA	NA	NA	NA	NA	NA	NA	NA	NA	NA	NA	NA	NA	NA	NA	NA	NA	NA	NA	NA	true	NA	NA	NA	NA	NA	NA	NA	NA	NA	NA	NA	NA	NA	NA	NA	NA	NA	NA	NA	NA	NA	NA	NA	NA	NA	NA	NA	NA	NA	NA	NA	NA	NA	NA	NA	NA	NA	NA	NA	NA	NA	NA	NA	NA	2020-05-09T03:13:47.105Z	NA	NA	NA	NA	NA	NA	NA	NA	NA	NA	NA	NA	NA	NA	NA	NA	NA	NA	NA	NA	NA	NA	NA	NA	NA	NA	NA	NA	NA	NA	NA	NA	NA	NA	NA	NA	NA	NA	NA	NA	NA	NA	NA	NA	NA	NA	NA	NA	NA	NA	NA	NA	NA	NA	NA	NA	NA	NA	NA	NA	NA	NA	NA	NA	NA	NA	NA	NA	NA	NA	NA	NA	NA	NA	NA	NA	NA	NA	NA	NA	NA	NA	NA	NA	NA	NA	NA	NA	NA	NA	NA	NA	NA	NA	NA	NA	NA	NA	NA	NA	NA	NA	NA	NA	NA	NA	NA	NA	NA	NA	NA	NA	NA	NA	NA	NA	NA	NA	NA	NA	NA	NA	NA	NA	NA	NA	NA	NA	NA	NA	NA	NA	NA	NA	NA	NA	NA	NA	NA	NA	NA	NA	NA	NA	NA	NA	1	metro-politan	Standard	Allen	Allen, TX	<raw>	Collin County	TX	33.12	-96.69	Central	3	<raw>	30347	2026	14.98	0.07	10517	10057	292300	131878	-96.736575	-96.645626	33.157565	33.073791
1724	75019	75019	practices/-O4g_CRMTSB_bpgoC9rX	18 and above	Coppell	US	270 N Denton Tap Rd	STE 215	TX	true	NA	NA	true	NA	znkppydknwhk	pure	true	32.975721	DPC Family Doctor PLLC	-96.993188	true	DPC Family Doctor	2024-01-01	MD	Rahul	Bhongir	NA	NA	fam	4694212675	NA	true	true	https://www.dpcfamilydoctor.com/	d	NA	NA	Mon -Friday	9.30 Am - 6 PM except Friday	NA	NA	NA	NA	NA	NA	69	Ages 18-29 yrs	49	Ages 30-44	89	Ages 45-64	99	Ages 65 and above	NA	https://www.facebook.com/dpcfamilydoctor	NA	www.linkedin.com/in/dpcfamilydoctor-dr-bhongir-ba10882b3	NA	https://firebasestorage.googleapis.com/v0/b/dpcmapper.appspot.com/o/njnJrSqnHLfq3e48GmKeAsgshH82%2Fpjizvzmcmk_file?alt=media&token=7a01149e-f1f4-4247-b6b3-e351427ea24b	https://firebasestorage.googleapis.com/v0/b/dpcmapper.appspot.com/o/njnJrSqnHLfq3e48GmKeAsgshH82%2Fvjxrisyrxo_file?alt=media&token=3f03267c-dac3-4474-bd36-a3d7214c7117	https://firebasestorage.googleapis.com/v0/b/dpcmapper.appspot.com/o/njnJrSqnHLfq3e48GmKeAsgshH82%2Fespzqssdkp_file?alt=media&token=8944adb6-a084-45b9-af4c-ac9c412b722e	NA	NA	NA	NA	NA	NA	NA	NA	NA	NA	NA	NA	NA	NA	NA	NA	NA	NA	NA	https://dpcfamilydoctor.atlas.md/enrollment/index.html?account=lthNNFZewJ7jzBqnS2Up	NA	NA	https://firebasestorage.googleapis.com/v0/b/dpcmapper.appspot.com/o/njnJrSqnHLfq3e48GmKeAsgshH82%2Fkfefvwnvvj_file?alt=media&token=f8428536-5b75-478e-b14d-b508bc39d775	NA	https://firebasestorage.googleapis.com/v0/b/dpcmapper.appspot.com/o/njnJrSqnHLfq3e48GmKeAsgshH82%2Fecqpgmziif_file?alt=media&token=b89162a3-d1ef-4307-aa71-1728d4d51648	NA	NA	NA	NA	NA	NA	NA	NA	NA	NA	NA	NA	NA	NA	NA	NA	NA	true	NA	NA	NA	NA	NA	NA	NA	NA	NA	NA	NA	NA	NA	NA	NA	NA	NA	NA	NA	NA	NA	https://firebasestorage.googleapis.com/v0/b/dpcmapper.appspot.com/o/njnJrSqnHLfq3e48GmKeAsgshH82%2Fjycssbmsdg_file?alt=media&token=c3c6edb5-13b0-4a0b-af99-bf1774d975ee	NA	NA	NA	NA	NA	NA	NA	NA	NA	NA	NA	NA	NA	NA	NA	NA	NA	NA	NA	NA	NA	NA	2024-08-19T21:39:39.465Z	NA	NA	NA	NA	NA	NA	NA	NA	NA	NA	NA	NA	NA	NA	NA	NA	NA	NA	NA	NA	NA	NA	NA	NA	NA	NA	NA	NA	NA	NA	NA	NA	NA	NA	NA	NA	NA	NA	NA	NA	NA	NA	NA	NA	NA	NA	NA	NA	NA	NA	NA	NA	NA	NA	NA	NA	NA	NA	NA	NA	NA	NA	NA	NA	NA	NA	NA	NA	NA	NA	NA	NA	NA	NA	NA	NA	NA	NA	NA	NA	NA	NA	NA	NA	NA	NA	NA	NA	NA	NA	NA	NA	NA	NA	NA	NA	NA	NA	NA	NA	NA	NA	NA	NA	NA	NA	NA	NA	NA	NA	NA	NA	NA	NA	NA	NA	NA	NA	NA	NA	NA	NA	NA	NA	NA	NA	NA	NA	NA	NA	NA	NA	NA	NA	NA	NA	NA	NA	NA	NA	NA	NA	NA	NA	NA	NA	1	metro-politan	Standard	Coppell	Coppell, TX	<raw>	Dallas County	TX	32.96	-96.98	Central	3	<raw>	38666	2347	16.47	1.8	14346	13808	281500	110445	-97.032587	-96.932727	32.997422	32.923703
1725	75019	75019	practices/-MvLnC3xUadCLeKGISrv	NA	Coppell	US	370 Hwy 121, Suite 100	NA	Texas	NA	NA	NA	NA	NA	utjylcutmqpx	hybrid	true	32.989365	DFW Medical Group PLLC	-96.997415	NA	Primary Health Coppell	2022-02-07	MD	Sunitha	Malla	NA	NA	fam	9723825761	NA	true	true	www.primaryhealthcoppell.com	d	100	NA	Mon- Fri	9am-4pm	DO	Dipali	Patel	NA	NA	im	75	Age 18-34	100	Age 35-49	125	Age 50-64	150	Age 65 and above	NA	https://www.facebook.com/Primary-Health-Coppell-102657505628806	9729541734	NA	NA	NA	NA	https://firebasestorage.googleapis.com/v0/b/dpcmapper.appspot.com/o/R1gVM1DEZ1NwjVyozFb4WfwEdj42%2Ffuvpqebllj_file?alt=media&token=a113d122-3b45-41cb-9b01-bf9708bbb752	NA	NA	NA	NA	NA	NA	NA	NA	NA	NA	NA	https://www.instagram.com/primaryhealthcoppell/	200	New patient	100	F/U Established patient	NA	NA	NA	NA	NA	NA	NA	NA	NA	NA	NA	NA	NA	NA	NA	NA	NA	NA	NA	NA	NA	NA	NA	NA	NA	NA	true	NA	NA	NA	NA	NA	NA	NA	NA	NA	NA	NA	NA	NA	NA	NA	NA	NA	NA	NA	NA	NA	NA	50	COVID only Curbside testing / Video visit	NA	NA	NA	NA	NA	NA	NA	NA	NA	NA	NA	NA	NA	NA	NA	NA	NA	NA	NA	NA	2022-02-08T00:47:34.192Z	NA	NA	NA	NA	NA	NA	NA	NA	NA	NA	NA	NA	NA	NA	NA	NA	NA	NA	NA	NA	NA	NA	NA	NA	NA	NA	NA	NA	NA	NA	NA	NA	NA	NA	NA	NA	NA	NA	NA	NA	NA	NA	NA	NA	NA	NA	NA	NA	NA	NA	NA	NA	NA	NA	NA	NA	NA	NA	NA	NA	NA	NA	NA	NA	NA	NA	NA	NA	NA	NA	NA	NA	NA	NA	NA	NA	NA	NA	NA	NA	NA	NA	NA	NA	NA	NA	NA	NA	NA	NA	NA	NA	NA	NA	NA	NA	NA	NA	NA	NA	NA	NA	NA	NA	NA	NA	NA	NA	NA	NA	NA	NA	NA	NA	NA	NA	NA	NA	NA	NA	NA	NA	NA	NA	NA	NA	NA	NA	NA	NA	NA	NA	NA	NA	NA	NA	NA	NA	NA	NA	NA	NA	NA	NA	NA	NA	1	metro-politan	Standard	Coppell	Coppell, TX	<raw>	Dallas County	TX	32.96	-96.98	Central	3	<raw>	38666	2347	16.47	1.8	14346	13808	281500	110445	-97.032587	-96.932727	32.997422	32.923703
1726	75020	75020	practices/-NcyVhTm4mevTbG5tKFC	2-64	Denison	US	214 N Rusk Ave	NA	TX	true	NA	NA	true	NA	ozbzimsicxnv	pure	true	33.756966	Uplift Family Medicine PLLC	-96.538117	true	Uplift Family Medicine PLLC	2023-09-05	DO	Jobeth	Augustyniak	NA	https://www.doximity.com/pub/jobeth-augustyniak-do	fam	9036474511	NA	NA	true	upliftfamilymedicine.com	d	NA	NA	Mon-Thurs	10am-6-pm	NA	NA	NA	NA	NA	NA	75	Ages 2-18	85	Ages 18-39	100	Ages 40-64	NA	NA	NA	https://www.facebook.com/profile.php?id=100090741582431&mibextid=ZbWKwL	NA	NA	NA	NA	NA	NA	NA	NA	NA	NA	NA	Fri	9am-1pm	NA	NA	NA	NA	NA	NA	NA	NA	NA	NA	NA	NA	NA	NA	NA	NA	NA	NA	NA	NA	NA	NA	NA	NA	NA	NA	NA	NA	NA	NA	NA	NA	NA	NA	NA	true	NA	NA	NA	NA	NA	NA	NA	NA	NA	NA	NA	NA	NA	NA	NA	NA	NA	NA	NA	NA	NA	NA	NA	NA	NA	NA	NA	NA	NA	NA	NA	NA	NA	NA	NA	NA	NA	NA	NA	NA	NA	NA	NA	NA	2023-08-28T23:37:56.516Z	NA	NA	NA	NA	NA	NA	NA	NA	NA	NA	NA	NA	NA	NA	NA	NA	NA	NA	NA	NA	NA	NA	NA	NA	NA	NA	NA	NA	NA	NA	NA	NA	NA	NA	NA	NA	NA	NA	NA	NA	NA	NA	NA	NA	NA	NA	NA	NA	NA	NA	NA	NA	NA	NA	NA	NA	NA	NA	NA	NA	NA	NA	NA	NA	NA	NA	NA	NA	NA	NA	NA	NA	NA	NA	NA	NA	NA	NA	NA	NA	NA	NA	NA	NA	NA	NA	NA	NA	NA	NA	NA	NA	NA	NA	NA	NA	NA	NA	NA	NA	NA	NA	NA	NA	NA	NA	NA	NA	NA	NA	NA	NA	NA	NA	NA	NA	NA	NA	NA	NA	NA	NA	NA	NA	NA	NA	NA	NA	NA	NA	NA	NA	NA	NA	NA	NA	NA	NA	NA	NA	NA	NA	NA	NA	NA	NA	1	metro-politan	Standard	Denison	Denison, TX	<raw>	Grayson County	TX	33.76	-96.6	Central	6	<raw>	21872	350	62.57	4.8	10085	8814	87900	40999	-96.68367	-96.520139	33.86581	33.68703
1727	75028	75028	practices/-LVFWCTNTxsjMYAlMNMv	0+	Flower Mound	US	2601 Churchill Dr	Ste. 100	TX	true	Making great primary care affordable and accessible	NA	true	true	rjgagbidvcoh	pure	true	33.033289	TLC Family Health	-97.068794	true	TLC Family Health	2017-10-02	MD	Douglas	Cluff	open	https://www.tlcfamilyhealth.com/providers#doug	fam	972-914-9421	true	NA	true	https://www.tlcfamilyhealth.com	d	100	NA	Monday	8 a.m. - 5 p.m.	PA-C	Becky	Maxwell	open	https://www.tlcfamilyhealth.com/providers#becky	fam	38	Ages 0-17	51	Ages 19-29	64	Ages 30-54	77	Ages 55-64	10	https://www.facebook.com/tlcfamilyhealth	915-331-9481	NA	NA	https://firebasestorage.googleapis.com/v0/b/dpcmapper.appspot.com/o/XhxlQBSGomO8YZOKxPMsiRg60wS2%2Froktucfgjr_file?alt=media&token=dfdd8e46-5a0f-41c1-95e9-ddf07d63c847	NA	https://firebasestorage.googleapis.com/v0/b/dpcmapper.appspot.com/o/XhxlQBSGomO8YZOKxPMsiRg60wS2%2Fqbkkcyshsn_file?alt=media&token=f74f79f6-8794-4f09-a592-5cd9e6edb0a7	Dr. Cluff received his M.D. from the Texas Tech School of Medicine (Lubbock and did his Family Medicine residency at UT-Conroe. He enjoys the full scope of family medicine but he really loves lifestyle medicine and weight management. He and his wife, Sandra, have six children and four grandkids.	https://firebasestorage.googleapis.com/v0/b/dpcmapper.appspot.com/o/XhxlQBSGomO8YZOKxPMsiRg60wS2%2Fdgfutfrqcw_file?alt=media&token=2c302874-54eb-4d03-b4c8-817525f545ae	Family max price: $195	NA	NA	Tuesday	9 a.m. - 6 p.m.	Wednesday	8 a.m. - 2 p.m.	Thursday	9 a.m. - 6 p.m.	@tlcfamilyhealth_fm	NA	NA	NA	NA	Friday	8 a.m. - 4 p.m.	<iframe width=295 height=166 src=https://www.youtube.com/embed/qd_YmwM4vtc title=YouTube video player frameborder=0 allow=accelerometer; autoplay; clipboard-write; encrypted-media; gyroscope; picture-in-picture allowfullscreen></iframe>	https://www.tlcfamilyhealth.com/sign-up	NA	NA	NA	NA	NA	https://firebasestorage.googleapis.com/v0/b/dpcmapper.appspot.com/o/XhxlQBSGomO8YZOKxPMsiRg60wS2%2Fdsosdkulrd_file?alt=media&token=3324271b-d500-4726-adc5-05dc3597e560	NA	Age 65+	NA	MD	Lezli	Braswell	70	NA	NA	NA	NA	NA	NA	https://firebasestorage.googleapis.com/v0/b/dpcmapper.appspot.com/o/XhxlQBSGomO8YZOKxPMsiRg60wS2%2Fmrjhshymqo_file?alt=media&token=b6c03f94-2eb3-4dec-b5d3-9151e272c085	open	fam	true	NA	Rebecca (Becky is a certified Physician Assistant (PA-C and earned her Master of Physician Assistant Studies degree at Chatham University in Pittsburgh, Pennsylvania. A favorite pastime of hers is traveling to explore the great outdoors with her husband, Andy, and their son and daughter.	Dr. Braswell received her M.D. from the University of Texas Health Science Center, San Antonio, and completed her Family Medicine Residency at CHRISTUS Santa Rosa in San Antonio. Hobbies include baking, reading, traveling, watching baseball, Bible study, and spending time with her family.	NA	NA	NA	NA	NA	NA	NA	NA	NA	NA	NA	NA	NA	NA	NA	NA	NA	https://www.tlcfamilyhealth.com/providers#lezli	NA	NA	NA	NA	NA	NA	NA	NA	NA	NA	NA	NA	NA	NA	NA	NA	NA	NA	NA	NA	NA	NA	NA	NA	NA	NA	NA	NA	NA	NA	NA	NA	NA	NA	NA	NA	NA	NA	NA	NA	NA	NA	NA	NA	NA	NA	NA	NA	NA	NA	NA	NA	NA	NA	NA	NA	NA	NA	NA	NA	NA	NA	NA	NA	NA	NA	NA	NA	NA	NA	NA	NA	NA	NA	NA	NA	NA	NA	NA	NA	NA	NA	NA	NA	NA	NA	NA	NA	NA	NA	NA	NA	NA	NA	NA	NA	NA	NA	NA	NA	NA	NA	NA	NA	NA	NA	NA	NA	NA	NA	NA	NA	NA	NA	NA	NA	NA	NA	NA	NA	NA	NA	NA	NA	NA	NA	NA	NA	NA	NA	NA	NA	NA	NA	NA	NA	NA	NA	NA	NA	NA	NA	NA	NA	NA	NA	NA	NA	NA	NA	NA	NA	NA	NA	NA	NA	NA	NA	NA	NA	NA	NA	NA	NA	NA	NA	NA	NA	NA	NA	1	metro-politan	Standard	Flower Mound	Flower Mound, TX	<raw>	Denton County	TX	33.03	-97.07	Central	4	<raw>	42226	2788	15.15	0.07	14476	14126	234700	111391	-97.109807	-97.0276	33.07381	32.984533
1728	75032	75032	practices/-NIxB2AwKHHsfK1NzZvp	6-100	Heath	US	6435 S FM 549	Suite 103	TX	true	At Radiant DPC we're committed to getting and keeping people healthy, allowing them to get back to their lives. Our medical team strives to build lasting and meaningful relationships with our patients, ensuring that they feel physically and mentally cared for during every moment of their treatment. Our practice is equipped with a range of different memberships and wellness programs, meaning we have the tools available to safely and quickly treat a wide range of illnesses.	NA	true	NA	zucedgdskrca	pure	true	32.86419	Radiant Direct Primary Care, PLLC	-96.440438	true	Radiant Direct Primary Care	2022-04-01	FNP-C	Rachel	Dube	open	https://radiantdpc.com/meet-me/rachel-dube	fam	972-962-9591	NA	true	true	https://radiantdpc.com/	d	75	true	Mon- Fri	9AM - 4 PM	NA	NA	NA	NA	NA	NA	40	Child with enrolled parent	60	Child without enrolled parent	80	Adult Membership	210	Family (2 adults/2 children	0	https://www.facebook.com/RadiantDPC	972-737-4078	NA	NA	NA	NA	https://firebasestorage.googleapis.com/v0/b/dpcmapper.appspot.com/o/EndbJGNcVlcf7p1S9x8A0JPtBx83%2Flalbzqcsbt_file?alt=media&token=7be89c5b-d820-49b2-9102-326bf3cd800f	She likes to spend time getting to know her patients and partnering with them to improve overall wellness. She enjoys treating all ages and has special interests in weight loss and hormone replacement.	https://firebasestorage.googleapis.com/v0/b/dpcmapper.appspot.com/o/EndbJGNcVlcf7p1S9x8A0JPtBx83%2Fudmjcadjap_file?alt=media&token=120e570f-964e-474c-b4e4-28d7524f3386	All adults memberships include once yearly basic labs including CBC, CMP, TSH, HgA1, Lipid panel, Vitamin D, and PSA* (*Males over 40	https://twitter.com/DpcRadiant	NA	Nights/Weekends	By appointment	NA	NA	NA	NA	https://www.instagram.com/radiantdpc	NA	NA	NA	NA	NA	NA	NA	https://radiantdpc.janeapp.com/	NA	NA	NA	NA	NA	NA	NA	NA	NA	NA	NA	NA	NA	NA	NA	NA	NA	NA	NA	NA	NA	NA	true	75	NA	NA	NA	NA	NA	NA	NA	NA	NA	NA	NA	NA	NA	NA	NA	NA	NA	NA	NA	NA	NA	NA	NA	NA	NA	NA	NA	NA	NA	NA	NA	NA	NA	NA	NA	NA	NA	NA	NA	NA	NA	NA	NA	2022-12-10T17:58:23.533Z	NA	NA	NA	NA	NA	NA	NA	NA	NA	NA	NA	NA	NA	NA	NA	NA	NA	NA	NA	NA	NA	NA	NA	NA	NA	NA	NA	NA	NA	NA	NA	NA	NA	NA	NA	NA	NA	NA	NA	NA	NA	NA	NA	NA	NA	NA	NA	NA	NA	NA	NA	NA	NA	NA	NA	NA	NA	NA	NA	NA	NA	NA	NA	NA	NA	NA	NA	NA	NA	NA	NA	NA	NA	NA	NA	NA	NA	NA	NA	NA	NA	NA	NA	NA	NA	NA	NA	NA	NA	NA	NA	NA	NA	NA	NA	NA	NA	NA	NA	NA	NA	NA	NA	NA	NA	NA	NA	NA	NA	NA	NA	NA	NA	NA	NA	NA	NA	NA	NA	NA	NA	NA	NA	NA	NA	NA	NA	NA	NA	NA	NA	NA	NA	NA	NA	NA	NA	NA	NA	NA	NA	NA	NA	NA	NA	NA	1	metro-politan	Standard	Rockwall	Rockwall, TX	<raw>	Rockwall County	TX	32.9	-96.4	Central	7	<raw>	27986	545	51.31	8.37	9850	9306	211300	93308	-96.51897	-96.297321	32.927684	32.813229
1729	75033	75033	practices/-MBf0FMT2pdwEmWNvzS0	18mo-100	Frisco	US	11330 Legacy Dr. Suite 301	NA	Texas	true	No insurance? No problem! The members of our 7Health clinic in Frisco, TX enjoy $7 office visits, direct after-hours care with our healthcare providers, and only pay $7 for hundreds of in-office services. We can take care of 85% of your healthcare needs for pennies on the dollar, and we contract deep discounts for labs, imaging and specialist visits for our members.	NA	true	NA	wqohfgjsvnzi	hybrid	true	33.172788	Family Medicine Plus, LLC	-96.846303	true	7Health	2014-07-07	DO	Scott	Hastings	open	https://7health.care/meet-founder/	fam	(214 396-9200	NA	true	true	7health.care	d	0	NA	Monday	8am-1pm, 1:30-5pm	PA	Grace	Craig	open	https://7health.care/our-practitioners/	fam	67	Single adult under 30	57	Single child	137	Two adults	167	Two adults with minor children	7	https://www.facebook.com/7healthFrisco	877-730-1002	NA	7Health in Frisco, TX	https://firebasestorage.googleapis.com/v0/b/dpcmapper.appspot.com/o/eRxUazIGcEgFG3eL8eCEYUm1ZNN2%2Fvvzzjaavgs_file?alt=media&token=96b3688d-ec91-4644-b98a-41658e7018b4	https://firebasestorage.googleapis.com/v0/b/dpcmapper.appspot.com/o/eRxUazIGcEgFG3eL8eCEYUm1ZNN2%2Fzvssofgmmz_file?alt=media&token=d08e92ca-a26a-4cb8-995e-22e5c4f89b65	https://firebasestorage.googleapis.com/v0/b/dpcmapper.appspot.com/o/eRxUazIGcEgFG3eL8eCEYUm1ZNN2%2Fdmtdfwybte_file?alt=media&token=876ebbb7-c5ed-4082-a770-8a57f23d0807	Dr. Hastings has made it his lifes work to bring affordable healthcare to Americans. He created 7Health as a response to skyrocketing insurance costs, and has been offering a low cost Direct Primary Care model to patients in AZ and TX since 2008.	https://firebasestorage.googleapis.com/v0/b/dpcmapper.appspot.com/o/eRxUazIGcEgFG3eL8eCEYUm1ZNN2%2Fotupblgpei_file?alt=media&token=ded36dc7-a12f-4f5e-95f6-0af7148e9353	NA	@7healthcares	NA	Tuesday	8am-1pm, 2-6pm	Wednesday	8am-1pm, 1:30-5pm	Thursday	9am-1pm, 2pm-6pm	@7health.cares	NA	NA	NA	NA	Friday	8am-1pm, 1:30-5pm	NA	https://sevenhealth.hint.com/signup/membership	Dr. Scott Hastings, PA Grace Craig and staff.	NA	NA	NA	NA	https://firebasestorage.googleapis.com/v0/b/dpcmapper.appspot.com/o/eRxUazIGcEgFG3eL8eCEYUm1ZNN2%2Fkpwxfierze_file?alt=media&token=0a9ea574-fd1b-4b53-9251-0d038cb68dea	NA	Single adult 30-49	Single adult 50+	NA	NA	NA	77	NA	NA	NA	87	NA	NA	NA	NA	NA	NA	NA	Grace has been practicing in the Dallas-Fort Worth area for eight years. She specializes in womens health, pain management, shave biopsy, incision and drainage, cryotherapy and suturing. She is fluent in English and Mandarin Chinese.	NA	NA	NA	NA	NA	NA	NA	NA	NA	NA	NA	NA	NA	NA	NA	NA	NA	NA	NA	NA	NA	NA	NA	NA	NA	NA	NA	NA	NA	NA	NA	NA	NA	NA	NA	NA	NA	NA	NA	NA	NA	NA	2020-07-07T20:43:35.280Z	NA	NA	NA	NA	NA	NA	NA	NA	NA	NA	NA	NA	NA	NA	NA	NA	NA	NA	NA	NA	NA	NA	NA	NA	NA	NA	NA	NA	NA	NA	NA	NA	NA	NA	NA	NA	NA	NA	NA	NA	NA	NA	NA	NA	NA	NA	NA	NA	NA	NA	NA	NA	NA	NA	NA	NA	NA	NA	NA	NA	NA	NA	NA	NA	NA	NA	NA	NA	NA	NA	NA	NA	NA	NA	NA	NA	NA	NA	NA	NA	NA	NA	NA	NA	NA	NA	NA	NA	NA	NA	NA	NA	NA	NA	NA	NA	NA	NA	NA	NA	NA	NA	NA	NA	NA	NA	NA	NA	NA	NA	NA	NA	NA	NA	NA	NA	NA	NA	NA	NA	NA	NA	NA	NA	NA	NA	NA	NA	NA	NA	NA	NA	NA	NA	NA	NA	NA	NA	NA	NA	NA	NA	NA	NA	NA	NA	1	metro-politan	Standard	Frisco	NA	<raw>		TX	NA	NA	NA	NA	<raw>	NA	NA	NA	NA	NA	NA	NA	NA	NA	NA	NA	NA
1730	75034	75034	practices/-MepX9_r5MK74EhXtDvv	0 - 100+	Frisco	US	5850 Town & Country Blvd	Suite 902	TX	true	NA	NA	true	NA	agltupzhegew	pure	true	33.090544	NA	-96.835979	true	BrightHEALTH Family Medicine & Wellness	2021-08-09	DO	Alexandra	Santiago	open	NA	fam	469-731-8842	NA	true	true	www.brighthealthmed.com	d	NA	true	NA	NA	NA	NA	NA	NA	NA	NA	55	Kids (2-17	115	Adults (18+	50	BrightFIT Conditioning Program	100	BrightFIT Personal Training Program	NA	https://www.facebook.com/brighthealthmed/	469-242-9749	https://www.linkedin.com/alexandrasantiagodo	NA	https://firebasestorage.googleapis.com/v0/b/dpcmapper.appspot.com/o/SwKc5UEsDycbSlwTLXh6PFmMBKv2%2Fyqwrmaqxzr_file?alt=media&token=bd6ad81c-cc31-4a47-ac88-1e5be898207c	https://firebasestorage.googleapis.com/v0/b/dpcmapper.appspot.com/o/SwKc5UEsDycbSlwTLXh6PFmMBKv2%2Fwooansnmwj_file?alt=media&token=50d7cd6a-b627-4e4d-9a00-e1a16959e05e	https://firebasestorage.googleapis.com/v0/b/dpcmapper.appspot.com/o/SwKc5UEsDycbSlwTLXh6PFmMBKv2%2Fptzrptypqf_file?alt=media&token=5a43e80b-3a35-43dd-be60-9bd44355c184	NA	https://firebasestorage.googleapis.com/v0/b/dpcmapper.appspot.com/o/SwKc5UEsDycbSlwTLXh6PFmMBKv2%2Ftdgwtcreyf_file?alt=media&token=94b8f439-1201-405a-be22-623beb37f1af	BrightFIT is a separate and optional exercise programming membership offered to both members and non-members. BrightHEALTH members get a 10% discount on BrightFIT services.	@brighthealthmed	NA	NA	NA	NA	NA	NA	NA	@brighthealthdoc	NA	NA	NA	NA	NA	NA	NA	https://brighthealthmed.com/enroll/	NA	NA	https://firebasestorage.googleapis.com/v0/b/dpcmapper.appspot.com/o/SwKc5UEsDycbSlwTLXh6PFmMBKv2%2Fombzqtjddo_file?alt=media&token=682395f2-1a1e-4a3a-8fca-c690a61f3a07	NA	https://firebasestorage.googleapis.com/v0/b/dpcmapper.appspot.com/o/SwKc5UEsDycbSlwTLXh6PFmMBKv2%2Ftsmgmuwjza_file?alt=media&token=1bae2d65-08e7-444f-bd83-93d01a8d3a76	NA	NA	BrightFIT Medical Weightloss Program	NA	NA	NA	NA	150	NA	NA	NA	NA	NA	NA	NA	NA	NA	true	NA	NA	NA	NA	NA	NA	NA	NA	NA	NA	NA	NA	NA	NA	NA	NA	NA	NA	NA	NA	NA	https://firebasestorage.googleapis.com/v0/b/dpcmapper.appspot.com/o/SwKc5UEsDycbSlwTLXh6PFmMBKv2%2Faztthhzztt_file?alt=media&token=5f373c4b-a97b-4b40-a16b-b35123444b55	NA	NA	NA	NA	NA	NA	NA	NA	NA	NA	NA	NA	NA	NA	NA	NA	NA	NA	NA	NA	NA	NA	2021-07-17T17:34:30.268Z	NA	NA	NA	NA	NA	NA	NA	NA	NA	NA	NA	NA	NA	NA	NA	NA	NA	NA	NA	NA	NA	NA	NA	NA	NA	NA	NA	NA	NA	NA	NA	NA	NA	NA	NA	NA	NA	NA	NA	NA	NA	NA	NA	NA	NA	NA	NA	NA	NA	NA	NA	NA	NA	NA	NA	NA	NA	NA	NA	NA	NA	NA	NA	NA	NA	NA	NA	NA	NA	NA	NA	NA	NA	NA	NA	NA	NA	NA	NA	NA	NA	NA	NA	NA	NA	NA	NA	NA	NA	NA	NA	NA	NA	NA	NA	NA	NA	NA	NA	NA	NA	NA	NA	NA	NA	NA	NA	NA	NA	NA	NA	NA	NA	NA	NA	NA	NA	NA	NA	NA	NA	NA	NA	NA	NA	NA	NA	NA	NA	NA	NA	NA	NA	NA	NA	NA	NA	NA	NA	NA	NA	NA	NA	NA	NA	NA	1	metro-politan	Standard	Frisco	Frisco, TX	<raw>	Denton County	TX	33.12	-96.88	Central	6	<raw>	72723	1454	50.01	3.96	26706	24900	285900	111318	-96.970945	-96.774074	33.219392	33.081266
1731	75034	75034	practices/-LW8Bx5PFn77bwGLBaba	2-100	Frisco	US	4060 Legacy Drive	Suite 302	TX	true	NA	NA	true	NA	kcdpbvgqoqwu	pure	true	33.113442	Mannan Ventures LLC	-96.837913	true	Integrative Health & Heart	NA	MD	Shahan	Chowdhury	NA	https://www.integrativehealthheart.com/provider/shahan-chowdhury-md	fam	214-945-3621	NA	true	true	IntegrativeHealthHeart.com	d	NA	NA	Mon-Fri	9am - 5pm	NA	NA	NA	NA	NA	NA	NA	<18	NA	18-29	NA	30-39	NA	40-49	NA	Integrative Health & Heart by Dr. C	888-511-6306	NA	NA	NA	NA	https://firebasestorage.googleapis.com/v0/b/dpcmapper.appspot.com/o/SNtItLVu7NMKGSIo2tntLuLZIJG3%2Fbvvggkijpx_file?alt=media&token=3b1a9dd4-82f2-477d-b4f7-6106aed993b8	NA	NA	NA	NA	NA	NA	NA	NA	NA	NA	NA	NA	NA	NA	NA	NA	NA	NA	NA	NA	NA	NA	NA	NA	NA	NA	Integrative Health & Heart	50-59	60+	NA	NA	NA	NA	NA	NA	NA	NA	NA	NA	NA	NA	NA	NA	NA	NA	NA	NA	NA	NA	NA	NA	NA	NA	NA	NA	NA	NA	NA	NA	NA	NA	NA	NA	NA	NA	NA	NA	NA	NA	NA	NA	NA	NA	NA	NA	NA	NA	NA	NA	NA	NA	NA	NA	NA	NA	NA	NA	NA	NA	NA	NA	NA	NA	NA	NA	NA	NA	NA	NA	NA	NA	NA	NA	NA	NA	NA	NA	NA	NA	NA	NA	NA	NA	NA	NA	NA	NA	NA	NA	NA	NA	NA	NA	NA	NA	NA	NA	NA	NA	NA	NA	NA	NA	NA	NA	NA	NA	NA	NA	NA	NA	NA	NA	NA	NA	NA	NA	NA	NA	NA	NA	NA	NA	NA	NA	NA	NA	NA	NA	NA	NA	NA	NA	NA	NA	NA	NA	NA	NA	NA	NA	NA	NA	NA	NA	NA	NA	NA	NA	NA	NA	NA	NA	NA	NA	NA	NA	NA	NA	NA	NA	NA	NA	NA	NA	NA	NA	NA	NA	NA	NA	NA	NA	NA	NA	NA	NA	NA	NA	NA	NA	NA	NA	NA	NA	NA	NA	NA	NA	NA	NA	NA	NA	NA	NA	NA	NA	NA	NA	NA	NA	NA	NA	NA	1	metro-politan	Standard	Frisco	Frisco, TX	<raw>	Denton County	TX	33.12	-96.88	Central	6	<raw>	72723	1454	50.01	3.96	26706	24900	285900	111318	-96.970945	-96.774074	33.219392	33.081266
1732	75034	75034	practices/-NTpu8wUxXO2qjP81bT1	16-90	Frisco	US	5550 Warren Pkwy, STE 120	NA	TX	true	Primary care, family medicine m, obesity medicine specialist	NA	true	NA	yxfjkidhljqe	hybrid	true	33.107383	Mendha Primary Care PLLC	-96.839204	true	Center of Advanced Wellness Frisco	2022-04-08	MD	Kiran	Mendha	open	https://www.centerofadvancedwellness.com/provider/kiran-mendha-md	fam	469-905-3780	NA	true	true	www.centerofadvancedwellness.com	d	NA	true	Monday - Friday	9am - 5pm	NA	NA	NA	NA	NA	NA	149	Adults	75	Child	NA	NA	NA	NA	NA	NA	469-905-3781	NA	NA	https://firebasestorage.googleapis.com/v0/b/dpcmapper.appspot.com/o/KMwxwxF8B3cpuYrKf23XPVXFn9L2%2Fekaepfzzry_file?alt=media&token=323e9f18-e56d-42cc-90cb-2da86c00de03	https://firebasestorage.googleapis.com/v0/b/dpcmapper.appspot.com/o/KMwxwxF8B3cpuYrKf23XPVXFn9L2%2Fanzhxgzova_file?alt=media&token=b0b02b6d-6e96-4fa0-9a33-cf6207993827	https://firebasestorage.googleapis.com/v0/b/dpcmapper.appspot.com/o/KMwxwxF8B3cpuYrKf23XPVXFn9L2%2Fzgrucbonvt_file?alt=media&token=59906d3c-cde9-4587-a665-b209f711bdd7	Doctor Kiran Mendha, MD, is a board-certified Primary Care and Multi-Specialty Obesity Medicine Specialist. Dr. Mendha believes in providing quality patient centered care while utilizing evidence-based medicine to promote better health and personalized preventive health services.	https://firebasestorage.googleapis.com/v0/b/dpcmapper.appspot.com/o/KMwxwxF8B3cpuYrKf23XPVXFn9L2%2Fwawbkbhbpa_file?alt=media&token=a0b01430-d4fd-4bd0-9d41-aca2106b865e	NA	NA	NA	NA	NA	NA	NA	NA	NA	NA	NA	NA	NA	NA	NA	NA	NA	www.centerofadvancedwellness.com	NA	NA	https://firebasestorage.googleapis.com/v0/b/dpcmapper.appspot.com/o/KMwxwxF8B3cpuYrKf23XPVXFn9L2%2Fcgknxgekum_file?alt=media&token=cf150861-a155-4a86-b42a-0916d4cf4036	NA	https://firebasestorage.googleapis.com/v0/b/dpcmapper.appspot.com/o/KMwxwxF8B3cpuYrKf23XPVXFn9L2%2Ffzlxwqclfr_file?alt=media&token=f12541c7-f7e1-4fba-a738-bd63a1401c51	NA	NA	NA	NA	NA	NA	NA	NA	NA	NA	NA	NA	NA	NA	NA	NA	NA	true	NA	NA	NA	NA	NA	NA	NA	NA	NA	NA	NA	NA	NA	NA	NA	NA	NA	NA	NA	NA	NA	NA	NA	NA	NA	NA	NA	NA	NA	NA	NA	NA	NA	NA	NA	NA	NA	NA	NA	NA	NA	NA	NA	NA	2023-04-25T00:55:33.916Z	NA	NA	NA	NA	NA	NA	NA	true	NA	NA	NA	NA	NA	NA	NA	NA	NA	NA	NA	NA	NA	NA	NA	NA	NA	NA	NA	NA	NA	NA	NA	NA	NA	NA	NA	NA	NA	NA	NA	NA	NA	NA	NA	NA	NA	NA	NA	NA	NA	NA	NA	NA	NA	NA	NA	NA	NA	NA	NA	NA	NA	NA	NA	NA	NA	NA	NA	NA	NA	NA	NA	NA	NA	NA	NA	NA	NA	NA	NA	NA	NA	NA	NA	NA	NA	NA	NA	NA	NA	NA	NA	NA	NA	NA	NA	NA	NA	NA	NA	NA	NA	NA	NA	NA	NA	NA	NA	NA	NA	NA	NA	NA	NA	NA	NA	NA	NA	NA	NA	NA	NA	NA	NA	NA	NA	NA	NA	NA	NA	NA	NA	NA	NA	NA	NA	NA	NA	NA	NA	NA	NA	NA	NA	NA	NA	NA	1	metro-politan	Standard	Frisco	Frisco, TX	<raw>	Denton County	TX	33.12	-96.88	Central	6	<raw>	72723	1454	50.01	3.96	26706	24900	285900	111318	-96.970945	-96.774074	33.219392	33.081266
1733	75040	75040	practices/-LVFYMONbW7aEKxYRxgp	NA	Garland	US	3930 Naaman School Rd	Suite A	TX	NA	NA	NA	true	true	tncynbbjhest	pure	true	32.953128	Murdock Health	-96.626019	NA	Murdock Health	NA	MD	Adam	Murdock	NA	NA	fam	(469 209-5013	true	NA	true	http://www.murdockhealth.com/	d	NA	NA	Mon-Fri	8 am to 5 pm	NA	NA	NA	NA	NA	NA	45	Standard	60	Premium	NA	NA	NA	NA	NA	https://www.facebook.com/drmurdockhealth/	NA	NA	NA	NA	NA	https://firebasestorage.googleapis.com/v0/b/dpcmapper.appspot.com/o/SNtItLVu7NMKGSIo2tntLuLZIJG3%2Fthfgbdynma_file?alt=media&token=2f43d804-84a5-49bc-b253-973271e0097d	NA	https://firebasestorage.googleapis.com/v0/b/dpcmapper.appspot.com/o/SNtItLVu7NMKGSIo2tntLuLZIJG3%2Fxsycfjtziy_file?alt=media&token=d2fce618-fe96-4bfe-bb9e-3d2568598560	NA	NA	NA	Sat	8 am to noon	Sun	Closed	NA	NA	NA	NA	NA	NA	NA	NA	NA	NA	NA	NA	NA	NA	NA	NA	NA	NA	NA	NA	NA	NA	NA	NA	NA	NA	NA	NA	NA	NA	NA	NA	NA	NA	NA	NA	NA	NA	NA	NA	NA	NA	NA	NA	NA	NA	NA	NA	NA	NA	NA	NA	NA	NA	NA	NA	NA	NA	NA	NA	NA	NA	NA	NA	NA	NA	NA	NA	NA	NA	NA	NA	NA	NA	NA	NA	NA	NA	NA	NA	NA	NA	NA	NA	NA	NA	NA	NA	NA	NA	NA	NA	NA	NA	NA	NA	NA	NA	NA	NA	NA	NA	NA	NA	NA	NA	NA	NA	NA	NA	NA	NA	NA	NA	NA	NA	NA	NA	NA	NA	NA	NA	NA	NA	NA	NA	NA	NA	NA	NA	NA	NA	NA	NA	NA	NA	NA	NA	NA	NA	NA	NA	NA	NA	NA	NA	NA	NA	NA	NA	NA	NA	NA	NA	NA	NA	NA	NA	NA	NA	NA	NA	NA	NA	NA	NA	NA	NA	NA	NA	NA	NA	NA	NA	NA	NA	NA	NA	NA	NA	NA	NA	NA	NA	NA	NA	NA	NA	NA	NA	NA	NA	NA	NA	NA	NA	NA	NA	NA	NA	NA	NA	NA	NA	NA	NA	NA	NA	NA	NA	NA	NA	NA	NA	NA	NA	NA	NA	NA	NA	NA	NA	NA	NA	NA	1	metro-politan	Standard	Garland	Garland, TX	<raw>	Dallas County	TX	32.93	-96.62	Central	3	<raw>	59406	3795	15.65	0.01	19195	18164	113000	54664	-96.662525	-96.575249	32.969045	32.893943
1734	75056	75056	practices/-Lqh56ErOTh81EIudUey	0-100+	Lewisville	US	1620 FM 544	Suite 400	TX	true	NA	NA	true	NA	nlwdnshaaevz	pure	true	33.045784	Cynthia R Stuart, DO, PA DBA Castle Hills Health & Wellness	-96.921	true	Dr. Cynthia R Stuart	2016-03-10	DO	Cynthia	Stuart	open	https://doctorstuart.net/about/	fam	972-492-8272	NA	true	true	www.doctorstuart.net	d	NA	NA	Monday-Thursday	8:30 am - 5 pm	NA	NA	NA	NA	NA	NA	NA	NA	NA	NA	NA	NA	NA	NA	NA	NA	972-492-8275	NA	Welcome!	https://firebasestorage.googleapis.com/v0/b/dpcmapper.appspot.com/o/nGnCJhTGYaWtg6he0IHEe3g5d9j2%2Fyjhsgvwxig_file?alt=media&token=9e36c65c-32dd-46ce-98c2-ab356b7664f9	https://firebasestorage.googleapis.com/v0/b/dpcmapper.appspot.com/o/nGnCJhTGYaWtg6he0IHEe3g5d9j2%2Fuztlpgowet_file?alt=media&token=b5fff270-0d83-49c1-b4af-57705d42addf	https://firebasestorage.googleapis.com/v0/b/dpcmapper.appspot.com/o/nGnCJhTGYaWtg6he0IHEe3g5d9j2%2Flmntlkzjmw_file?alt=media&token=d9d44c1f-7894-4df1-88bd-4390f9b7485a	Board Certified in Family Medicine and Obesity Medicine	https://firebasestorage.googleapis.com/v0/b/dpcmapper.appspot.com/o/nGnCJhTGYaWtg6he0IHEe3g5d9j2%2Fjhxfrnrwbg_file?alt=media&token=5fe6b46f-f8f5-40bf-9008-786179476fed	NA	NA	NA	Friday	8:30 am - 12 pm	NA	NA	NA	NA	NA	NA	Aesthetics (Botox and Juvederm Family of Facial Fillers	NA	Bio-Idential Hormone Therapy	NA	NA	NA	NA	Exam Room	NA	NA	NA	NA	NA	NA	NA	NA	NA	NA	NA	NA	NA	NA	NA	NA	NA	NA	NA	NA	NA	true	NA	NA	NA	NA	NA	NA	NA	NA	NA	NA	NA	NA	NA	NA	NA	NA	NA	NA	NA	NA	NA	NA	NA	Weight Management	NA	NA	NA	NA	NA	NA	NA	NA	NA	NA	NA	NA	NA	NA	NA	NA	NA	NA	NA	NA	2019-10-08T20:38:43.989Z	NA	NA	NA	NA	NA	NA	NA	NA	NA	NA	NA	NA	NA	NA	NA	NA	NA	NA	NA	NA	NA	NA	NA	NA	NA	NA	NA	NA	NA	NA	NA	NA	NA	NA	NA	NA	NA	NA	NA	NA	NA	NA	NA	NA	NA	NA	NA	NA	NA	NA	NA	NA	NA	NA	NA	NA	NA	NA	NA	NA	NA	NA	NA	NA	NA	NA	NA	NA	NA	NA	NA	NA	NA	NA	NA	NA	NA	NA	NA	NA	NA	NA	NA	NA	NA	NA	NA	NA	NA	NA	NA	NA	NA	NA	NA	NA	NA	NA	NA	NA	NA	NA	NA	NA	NA	NA	NA	NA	NA	NA	NA	NA	NA	NA	NA	NA	NA	NA	NA	NA	NA	NA	NA	NA	NA	NA	NA	NA	NA	NA	NA	NA	NA	NA	NA	NA	NA	NA	NA	NA	NA	NA	NA	NA	NA	NA	1	metro-politan	Standard	The Colony	The Colony, TX	<raw>	Denton County	TX	33.07	-96.9	Central	4	<raw>	47852	1895	25.25	6.2	18126	16999	167500	79251	-96.971576	-96.842367	33.120913	33.024537
1735	75056	75056	practices/-MAqm2Q4Vu1KC5TaErDA	0-100	Lewisville	US	1620 FM 544	Suite 400	TX	true	By joining our DPC practice, you can plan for the unexpected and secure access to your personal physician when needed. We're healthcare, not sick care. As a member, you can take advantage of personalized health coaching and chronic disease management, as well as a full scope of preventative and urgent care.	NA	true	NA	knvwgkobtfhu	pure	true	33.045784	Cynthia R Stuart, DO, PA	-96.921	true	Castle Hills Health & Wellness	2016-03-11	DO	Cynthia	Stuart	open	https://doctorstuart.net/about/	medpeds	972-492-8272	NA	true	true	https://doctorstuart.net/	d	NA	NA	Monday-Thursday	830am-5pm	Office Manager	Angie	Oaks	NA	NA	NA	NA	NA	NA	NA	NA	NA	NA	NA	0	NA	972-492-8275	NA	Welcome!	https://firebasestorage.googleapis.com/v0/b/dpcmapper.appspot.com/o/RNtrGPnPUQZD7fjqUahnYfLL9CY2%2Fvmvfiiargu_file?alt=media&token=4f4e7d3b-ac79-412b-a334-e410a515b1a7	https://firebasestorage.googleapis.com/v0/b/dpcmapper.appspot.com/o/RNtrGPnPUQZD7fjqUahnYfLL9CY2%2Ftraumqotkd_file?alt=media&token=02673f42-6e15-4709-a5a0-332112e5e52a	https://firebasestorage.googleapis.com/v0/b/dpcmapper.appspot.com/o/RNtrGPnPUQZD7fjqUahnYfLL9CY2%2Ftnokgbrrsn_file?alt=media&token=3a319a5e-cf44-4970-b3bd-3701a288ed1c	Double Board Certified in Family Medicine and Obesity Medicine	https://firebasestorage.googleapis.com/v0/b/dpcmapper.appspot.com/o/RNtrGPnPUQZD7fjqUahnYfLL9CY2%2Fzzexhvldsv_file?alt=media&token=12ccb378-350f-4a0e-b909-cd7aba60a588	Average price is $150 per month with an annual discount available.	NA	NA	Friday	830am-12pm	NA	NA	NA	NA	NA	NA	Bio-Identical Hormone Therapy	NA	Botox	NA	NA	NA	NA	Exam Room	NA	NA	NA	NA	https://firebasestorage.googleapis.com/v0/b/dpcmapper.appspot.com/o/RNtrGPnPUQZD7fjqUahnYfLL9CY2%2Fcvrdgvdkhh_file?alt=media&token=0aa4d777-b36b-406c-b6cc-148eb3346dfc	NA	NA	NA	EMT/Clinical Director	Mario	Rodriguez, Jr.	NA	NA	NA	NA	NA	NA	NA	https://firebasestorage.googleapis.com/v0/b/dpcmapper.appspot.com/o/RNtrGPnPUQZD7fjqUahnYfLL9CY2%2Fbcbxmmgflr_file?alt=media&token=aff6be11-6109-41d1-827f-b81deb0a5803	NA	NA	true	NA	NA	NA	NA	NA	NA	NA	NA	NA	NA	NA	NA	NA	NA	NA	NA	NA	NA	NA	NA	NA	NA	NA	Juvederm family of facial fillers	NA	NA	NA	NA	NA	NA	NA	NA	NA	NA	NA	NA	NA	NA	Weight Management Program	NA	NA	NA	NA	NA	2020-06-27T17:16:56.379Z	NA	NA	NA	NA	NA	NA	NA	NA	NA	NA	NA	NA	NA	NA	NA	NA	NA	NA	NA	NA	NA	NA	NA	NA	NA	NA	NA	NA	NA	NA	NA	NA	NA	NA	NA	NA	NA	NA	NA	NA	NA	NA	NA	NA	NA	NA	NA	NA	NA	NA	NA	NA	NA	NA	NA	NA	NA	NA	NA	NA	NA	NA	NA	NA	NA	NA	NA	NA	NA	NA	NA	NA	NA	NA	NA	NA	NA	NA	NA	NA	NA	NA	NA	NA	NA	NA	NA	NA	NA	NA	NA	NA	NA	NA	NA	NA	NA	NA	NA	NA	NA	NA	NA	NA	NA	NA	NA	NA	NA	NA	NA	NA	NA	NA	NA	NA	NA	NA	NA	NA	NA	NA	NA	NA	NA	NA	NA	NA	NA	NA	NA	NA	NA	NA	NA	NA	NA	NA	NA	NA	NA	NA	NA	NA	NA	NA	1	metro-politan	Standard	The Colony	The Colony, TX	<raw>	Denton County	TX	33.07	-96.9	Central	4	<raw>	47852	1895	25.25	6.2	18126	16999	167500	79251	-96.971576	-96.842367	33.120913	33.024537
1736	75062	75062	practices/-Lk9NVRnlFlwZPtqSvsX	0-100	Irving	US	3425 Grande Bulevar	NA	Tx	true	NA	NA	true	NA	amnsptmfxxmr	hybrid	true	32.843801	NA	-96.994293	true	KUDO CARE MEDICAL PLLC	2017-08-01	MD	AJ	Nguyen	open	NA	fam	972-639-5836	NA	true	true	www.kudocarecenter.com	d	50	NA	Mon-Sun	M-T-Th-F-Sa 9am-6pm, W 10am-7pm, Su 9am-1pm	NA	NA	NA	NA	NA	NA	55	1 Flat Rate	NA	NA	NA	NA	NA	NA	5	www.facebook.com/kudocarecenter	4695864761	www.linkedin.come/kudocarecenter	NA	https://firebasestorage.googleapis.com/v0/b/dpcmapper.appspot.com/o/lD1NL2eRRzQGJ6tiURA6VOiKOhn1%2Fcdfjhpkcsj_file?alt=media&token=ef380f58-f9b3-4f85-afe7-824dd8578438	NA	https://firebasestorage.googleapis.com/v0/b/dpcmapper.appspot.com/o/lD1NL2eRRzQGJ6tiURA6VOiKOhn1%2Fdxzincxyme_file?alt=media&token=e976d68d-d0e7-4835-a4b1-7eb4e924c0b9	Dr. AJ Nguyen received his doctorate degree in 2007 at the Texas A&M Health Science Center and is board certified in Family Medicine by the American Board of Family Medicine. He is also a Wound care & Hyperbaric Medicine, Emergency Medicine Director as well as ATLS/ACLS/PALS/BLS instructor.	https://firebasestorage.googleapis.com/v0/b/dpcmapper.appspot.com/o/lD1NL2eRRzQGJ6tiURA6VOiKOhn1%2Fwegaqftvks_file?alt=media&token=955f397e-a3ce-4e27-9a58-11215998dc80	NA	NA	NA	NA	NA	NA	NA	NA	NA	@kudocarecenter	NA	NA	NA	NA	NA	NA	NA	NA	NA	NA	NA	NA	NA	NA	NA	NA	NA	NA	NA	NA	NA	NA	NA	NA	NA	NA	NA	NA	NA	NA	NA	NA	NA	NA	NA	NA	NA	NA	NA	NA	NA	NA	NA	NA	NA	NA	NA	NA	NA	NA	NA	NA	NA	NA	NA	NA	NA	NA	NA	NA	NA	NA	NA	NA	NA	NA	NA	NA	NA	NA	NA	NA	NA	NA	NA	2019-07-19T13:18:12.302Z	NA	NA	NA	NA	NA	NA	NA	true	NA	NA	NA	NA	NA	NA	NA	NA	NA	NA	NA	NA	NA	NA	NA	NA	NA	NA	NA	NA	NA	NA	NA	NA	NA	NA	NA	NA	NA	NA	NA	NA	NA	NA	NA	NA	NA	NA	NA	NA	NA	NA	NA	NA	NA	NA	NA	NA	NA	NA	NA	NA	NA	NA	NA	NA	NA	NA	NA	NA	NA	NA	NA	NA	NA	NA	NA	NA	NA	NA	NA	NA	NA	NA	NA	NA	NA	NA	NA	NA	NA	NA	NA	NA	NA	NA	NA	NA	NA	NA	NA	NA	NA	NA	NA	NA	NA	NA	NA	NA	NA	NA	NA	NA	NA	NA	NA	NA	NA	NA	NA	NA	NA	NA	NA	NA	NA	NA	NA	NA	NA	NA	NA	NA	NA	NA	NA	NA	NA	NA	NA	NA	NA	NA	NA	NA	NA	NA	1	metro-politan	Standard	Irving	Irving, TX	<raw>	Dallas County	TX	32.85	-96.96	Central	5	<raw>	44537	4052	10.99	0.09	17955	16201	121600	45872	-97.022078	-96.888782	32.869448	32.830489
1737	75069	75069	practices/-LVFX1EcOZ_Lr4kuwgsW	18+	McKinney	US	4510 Medical Center Dr	Ste. 314	TX	NA	NA	NA	true	true	urqbekpnwewj	pure	true	33.159673	Exactus Physicians	-96.637133	true	Exactus Physicians	NA	DO	Kent	Zieser	open	NA	im	972-439-5639	true	true	true	http://www.exactusphysicians.com/	d	NA	NA	NA	NA	NA	NA	NA	NA	NA	NA	50	Ages 18-25	60	Ages 26-39	80	Ages 40-64	100	Ages 65 and up	NA	NA	NA	NA	NA	NA	NA	NA	NA	NA	NA	NA	NA	NA	NA	NA	NA	NA	NA	NA	NA	NA	NA	NA	NA	NA	NA	NA	NA	NA	NA	NA	NA	NA	NA	NA	NA	NA	NA	NA	NA	NA	NA	NA	NA	NA	NA	NA	NA	NA	NA	NA	NA	NA	NA	NA	NA	NA	NA	NA	NA	NA	NA	NA	NA	NA	NA	NA	NA	NA	NA	NA	NA	NA	NA	NA	NA	NA	NA	NA	NA	NA	NA	NA	NA	NA	NA	NA	NA	NA	NA	NA	NA	NA	NA	NA	NA	NA	NA	NA	NA	NA	NA	true	NA	NA	NA	NA	NA	NA	NA	NA	NA	NA	NA	NA	NA	NA	NA	NA	NA	NA	NA	NA	NA	NA	NA	NA	NA	NA	NA	NA	NA	NA	NA	NA	NA	NA	NA	NA	NA	NA	NA	NA	NA	NA	NA	NA	NA	NA	NA	NA	NA	NA	NA	NA	NA	NA	NA	NA	NA	NA	NA	NA	NA	NA	NA	NA	NA	NA	NA	NA	NA	NA	NA	NA	NA	NA	NA	NA	NA	NA	NA	NA	NA	NA	NA	NA	NA	NA	NA	NA	NA	NA	NA	NA	NA	NA	NA	NA	NA	NA	NA	NA	NA	NA	NA	NA	NA	NA	NA	NA	NA	NA	NA	NA	NA	NA	NA	NA	NA	NA	NA	NA	NA	NA	NA	NA	NA	NA	NA	NA	NA	NA	NA	NA	NA	NA	NA	NA	NA	NA	1	metro-politan	Standard	Mckinney	Mckinney, TX	<raw>	Collin County	TX	33.18	-96.59	Central	5	<raw>	34108	1064	32.05	0.67	13423	12264	176400	45907	-96.659682	-96.527811	33.229765	33.111697
1738	75070	75070	practices/-N1M4elJ7QDmCmWzxYxa	6-99	McKinney	US	7692 Eldorado Pkwy	NA	TX	true	Our Mission at McKinney Family Medicine is to deliver superior medical care to our patients and their families through a Direct Primary Care (DPC system. In this model, medical decisions are based upon your health and well-being; not the “bottom-line” of an insurance company. DPC is an innovative healthcare model where medical providers partner with their patients to provide primary care services through transparent pricing in order to provide true patient-centered care.	NA	true	NA	psggbwylxrrx	pure	true	33.174791	BP Clinics of Texas PA	-96.718168	true	McKinney Family Medicine	2022-03-01	MD	Brian	Procter	NA	https://mckinneyfamilymed.com/doctors/	fam	9725628388	NA	true	true	https://mckinneyfamilymed.com/	d	NA	NA	Monday, Tuesday, Thursday, Friday	8am-5pm	NA	NA	NA	NA	NA	NA	100	Monthly Payment Plan (per month for unlimited service	200	Pay As You Go Plan (per office visit	NA	NA	NA	NA	NA	mckinneyfamilymedicine	9725402219	NA	McKinney Family Medicine Clinic	https://firebasestorage.googleapis.com/v0/b/dpcmapper.appspot.com/o/lggubjlrIqe6dGwi1qCTSDediUN2%2Fbtrfekqemx_file?alt=media&token=8b438969-f4a7-4277-a40d-feaccbc135ff	https://firebasestorage.googleapis.com/v0/b/dpcmapper.appspot.com/o/lggubjlrIqe6dGwi1qCTSDediUN2%2Fykvubgwnqk_file?alt=media&token=1b3fa344-82b6-4388-bf1c-6c1607969729	https://firebasestorage.googleapis.com/v0/b/dpcmapper.appspot.com/o/lggubjlrIqe6dGwi1qCTSDediUN2%2Fhhiyqymwxf_file?alt=media&token=74c54c73-eaaa-46e9-8d08-8474f501005d	NA	https://firebasestorage.googleapis.com/v0/b/dpcmapper.appspot.com/o/lggubjlrIqe6dGwi1qCTSDediUN2%2Fowswpgzgxc_file?alt=media&token=06c1d606-fea2-4d46-8097-1b0fc8f63951	$150 Annual Registration Fee for Monthly Payment Plan$300 Annual Registration Fee for Pay As You Go Plan	McKinneyFMTX	NA	Wednesday	8am-12pm	NA	NA	NA	NA	McKinneyFamilyMed	NA	NA	NA	NA	NA	NA	NA	https://mckinneyfamilymed.com/	Our Provider Team	Bioidentical Hormone Services	https://firebasestorage.googleapis.com/v0/b/dpcmapper.appspot.com/o/lggubjlrIqe6dGwi1qCTSDediUN2%2Fuzgyjejmya_file?alt=media&token=8c278a5c-b104-4d8d-980c-3c29719e0b24	Our Integrative Wellness and IV Infusion Center	https://firebasestorage.googleapis.com/v0/b/dpcmapper.appspot.com/o/lggubjlrIqe6dGwi1qCTSDediUN2%2Fuxnvrvflyr_file?alt=media&token=fc066db4-5e26-449c-9a5d-9c078219d422	NA	NA	NA	NA	NA	NA	NA	NA	NA	NA	NA	NA	NA	NA	NA	NA	NA	true	NA	NA	NA	NA	NA	NA	NA	NA	NA	NA	NA	NA	NA	NA	NA	NA	NA	NA	NA	NA	NA	https://firebasestorage.googleapis.com/v0/b/dpcmapper.appspot.com/o/lggubjlrIqe6dGwi1qCTSDediUN2%2Fdhxdqryeap_file?alt=media&token=d8788fc1-5d65-47f3-9747-bf34ecb45672	NA	NA	NA	NA	NA	NA	NA	NA	Botox/Juvederm Cosmetic Services	NA	NA	NA	NA	NA	NA	NA	NA	NA	NA	NA	NA	NA	2022-05-06T02:00:21.245Z	NA	NA	NA	NA	NA	NA	NA	NA	NA	NA	NA	NA	NA	NA	NA	NA	NA	NA	NA	NA	NA	NA	NA	NA	NA	NA	NA	NA	NA	NA	NA	NA	NA	NA	NA	NA	NA	NA	NA	NA	NA	NA	NA	NA	NA	NA	NA	NA	NA	NA	NA	NA	NA	NA	NA	NA	NA	NA	NA	NA	NA	NA	NA	NA	NA	NA	NA	NA	NA	NA	NA	NA	NA	NA	NA	NA	NA	NA	NA	NA	NA	NA	NA	NA	NA	NA	NA	NA	NA	NA	NA	NA	NA	NA	NA	NA	NA	NA	NA	NA	NA	NA	NA	NA	NA	NA	NA	NA	NA	NA	NA	NA	NA	NA	NA	NA	NA	NA	NA	NA	NA	NA	NA	NA	NA	NA	NA	NA	NA	NA	NA	NA	NA	NA	NA	NA	NA	NA	NA	NA	NA	NA	NA	NA	NA	NA	2	metro-politan	Standard	Mckinney	Mckinney, TX	<raw>	Collin County	TX	33.16	-96.72	Central	5	<raw>	74734	3123	23.93	0.24	27329	25584	197100	98524	-96.767901	-96.62793	33.229306	33.125168
1739	75070	75070	practices/-LVFVwxwwX9bALFqL4iE	1 and above	McKinney	US	8951 Collin-McKinney Pkwy	Ste. 502	TX	NA	BloomMed, LLC is a concierge medical practice providing Direct Primary Care to its constituents in North Texas. This clinic is not your typical Family Medicine Office! BloomMed works to empower its patients in improving their health with a hands-on, relationship-driven model. By avoiding insurance for your primary care needs, BloomMed has effectively removed many of the obstacles that get in the way of patients seeking treatment. You don't have to worry about the wait- there isn't any!	NA	true	true	nesxprvdrfef	pure	true	33.137202	BloomMed, LLC	-96.731142	true	BloomMed, LLC	2017-05-15	MD	Stephanie	Cudjoe	open	https://www.bloom-med.com/about	fam	(972 214-8579	true	true	true	http://www.bloom-med.com	d	NA	true	Monday-Friday	9:00 am - 4:30 pm	NA	NA	NA	NA	NA	NA	50	Ages 1-12	75	Ages 13-17	125	Ages 18-64	100	Ages 64+	NA	NA	(972 947-5284	NA	NA	NA	NA	https://firebasestorage.googleapis.com/v0/b/dpcmapper.appspot.com/o/SNtItLVu7NMKGSIo2tntLuLZIJG3%2Fmptbgqdrwm_file?alt=media&token=01da2ef0-5093-4142-afdd-34cfa78646db	Stephanie Cudjoe, MD is a board-certified Family Medicine Physician practicing at BloomMed LLC, a direct primary care practice in McKinney, Texas. Dr. Cudjoe values her relationships with patients and treats each as a member of her own family.	https://firebasestorage.googleapis.com/v0/b/dpcmapper.appspot.com/o/SNtItLVu7NMKGSIo2tntLuLZIJG3%2Facxxjqnjsy_file?alt=media&token=158e16f7-c4a2-4dad-8af8-7d9de6f3d433	**A 5% discount has been applied to annual payments paid in full at time of enrollment	NA	NA	NA	NA	NA	NA	NA	NA	NA	NA	NA	NA	NA	NA	NA	NA	https://bloommed.hint.com/signup/membership	NA	NA	NA	NA	NA	NA	NA	Telemedicine Only	NA	NA	NA	NA	50	NA	NA	NA	NA	NA	NA	NA	NA	NA	NA	NA	NA	NA	NA	NA	NA	NA	NA	NA	NA	NA	NA	NA	NA	NA	NA	NA	NA	NA	NA	NA	NA	NA	NA	NA	NA	NA	NA	NA	NA	NA	NA	NA	NA	NA	NA	NA	NA	NA	NA	NA	NA	NA	NA	NA	NA	NA	NA	NA	NA	NA	NA	true	NA	NA	NA	NA	NA	NA	NA	NA	NA	NA	NA	NA	NA	NA	NA	NA	NA	NA	NA	NA	NA	NA	NA	NA	NA	NA	NA	NA	NA	NA	NA	NA	NA	NA	NA	NA	NA	NA	NA	NA	NA	NA	NA	NA	NA	NA	NA	NA	NA	NA	NA	NA	NA	NA	NA	NA	NA	NA	NA	NA	NA	NA	NA	NA	NA	NA	NA	NA	NA	NA	NA	NA	NA	NA	NA	NA	NA	NA	NA	NA	NA	NA	NA	NA	NA	NA	NA	NA	NA	NA	NA	NA	NA	NA	NA	NA	NA	NA	NA	NA	NA	NA	NA	NA	NA	NA	NA	NA	NA	NA	NA	NA	NA	NA	NA	NA	NA	NA	NA	NA	NA	NA	NA	NA	NA	NA	NA	NA	NA	NA	NA	NA	NA	NA	NA	NA	NA	NA	2	metro-politan	Standard	Mckinney	Mckinney, TX	<raw>	Collin County	TX	33.16	-96.72	Central	5	<raw>	74734	3123	23.93	0.24	27329	25584	197100	98524	-96.767901	-96.62793	33.229306	33.125168
1740	75070	75070	practices/-LVFVwxwwX9bALFqL4iE	1 and above	McKinney	US	8951 Collin-McKinney Pkwy	Ste. 502	TX	NA	BloomMed, LLC is a concierge medical practice providing Direct Primary Care to its constituents in North Texas. This clinic is not your typical Family Medicine Office! BloomMed works to empower its patients in improving their health with a hands-on, relationship-driven model. By avoiding insurance for your primary care needs, BloomMed has effectively removed many of the obstacles that get in the way of patients seeking treatment. You don't have to worry about the wait- there isn't any!	NA	true	true	nesxprvdrfef	pure	true	33.137202	BloomMed, LLC	-96.731142	true	BloomMed, LLC	2017-05-15	MD	Stephanie	Cudjoe	open	https://www.bloom-med.com/about	fam	(972 214-8579	true	true	true	http://www.bloom-med.com	d	NA	true	Monday-Friday	9:00 am - 4:30 pm	NA	NA	NA	NA	NA	NA	50	Ages 1-12	75	Ages 13-17	125	Ages 18-64	100	Ages 64+	NA	NA	(972 947-5284	NA	NA	NA	NA	https://firebasestorage.googleapis.com/v0/b/dpcmapper.appspot.com/o/SNtItLVu7NMKGSIo2tntLuLZIJG3%2Fmptbgqdrwm_file?alt=media&token=01da2ef0-5093-4142-afdd-34cfa78646db	Stephanie Cudjoe, MD is a board-certified Family Medicine Physician practicing at BloomMed LLC, a direct primary care practice in McKinney, Texas. Dr. Cudjoe values her relationships with patients and treats each as a member of her own family.	https://firebasestorage.googleapis.com/v0/b/dpcmapper.appspot.com/o/SNtItLVu7NMKGSIo2tntLuLZIJG3%2Facxxjqnjsy_file?alt=media&token=158e16f7-c4a2-4dad-8af8-7d9de6f3d433	**A 5% discount has been applied to annual payments paid in full at time of enrollment	NA	NA	NA	NA	NA	NA	NA	NA	NA	NA	NA	NA	NA	NA	NA	NA	https://bloommed.hint.com/signup/membership	NA	NA	NA	NA	NA	NA	NA	Telemedicine Only	NA	NA	NA	NA	50	NA	NA	NA	NA	NA	NA	NA	NA	NA	NA	NA	NA	NA	NA	NA	NA	NA	NA	NA	NA	NA	NA	NA	NA	NA	NA	NA	NA	NA	NA	NA	NA	NA	NA	NA	NA	NA	NA	NA	NA	NA	NA	NA	NA	NA	NA	NA	NA	NA	NA	NA	NA	NA	NA	NA	NA	NA	NA	NA	NA	NA	NA	true	NA	NA	NA	NA	NA	NA	NA	NA	NA	NA	NA	NA	NA	NA	NA	NA	NA	NA	NA	NA	NA	NA	NA	NA	NA	NA	NA	NA	NA	NA	NA	NA	NA	NA	NA	NA	NA	NA	NA	NA	NA	NA	NA	NA	NA	NA	NA	NA	NA	NA	NA	NA	NA	NA	NA	NA	NA	NA	NA	NA	NA	NA	NA	NA	NA	NA	NA	NA	NA	NA	NA	NA	NA	NA	NA	NA	NA	NA	NA	NA	NA	NA	NA	NA	NA	NA	NA	NA	NA	NA	NA	NA	NA	NA	NA	NA	NA	NA	NA	NA	NA	NA	NA	NA	NA	NA	NA	NA	NA	NA	NA	NA	NA	NA	NA	NA	NA	NA	NA	NA	NA	NA	NA	NA	NA	NA	NA	NA	NA	NA	NA	NA	NA	NA	NA	NA	NA	NA	2	metro-politan	Standard	Mckinney	Mckinney, TX	<raw>	Collin County	TX	33.16	-96.72	Central	5	<raw>	74734	3123	23.93	0.24	27329	25584	197100	98524	-96.767901	-96.62793	33.229306	33.125168
1741	75071	75071	practices/-LVFXijkfUUmszN6JiYk	0-99	McKinney	US	2770 Virginia Pkwy	STE 301	TX	true	Established in 2003, Personal MD provides personalized primary health care to Collin County and surrounding areas.	NA	true	true	vnkrxaqtthag	pure	true	33.199341	Personal MD	-96.653127	true	Personal MD	2003-11-24	MD	Nelson	Simmons	waitlist	NA	fam	2147189562	true	true	true	http://www.personalmd.net/	d	100	NA	Mon-Fri	8:30-5:00	APRN, FNP-C	Molly	Springate	open	NA	fam	80	Adult Member	40	Children	250	Family	NA	NA	NA	https://www.facebook.com/personalmd	214-585-0449	NA	NA	NA	NA	NA	NA	NA	NA	@personal_md	NA	NA	NA	NA	NA	NA	NA	@personal_md	NA	NA	NA	NA	NA	NA	NA	NA	NA	NA	NA	NA	NA	NA	NA	NA	NA	NA	NA	NA	NA	NA	NA	NA	NA	NA	NA	NA	NA	NA	NA	NA	NA	NA	NA	NA	NA	NA	NA	NA	NA	NA	NA	NA	NA	NA	NA	NA	NA	NA	NA	NA	NA	NA	NA	NA	NA	NA	NA	NA	NA	NA	NA	NA	NA	NA	NA	NA	NA	NA	NA	NA	NA	NA	NA	NA	NA	NA	NA	NA	NA	NA	NA	NA	NA	NA	NA	NA	NA	NA	NA	NA	NA	NA	NA	NA	NA	NA	NA	NA	NA	NA	NA	NA	NA	NA	NA	NA	NA	NA	NA	NA	NA	NA	NA	NA	NA	NA	NA	NA	NA	NA	NA	NA	NA	NA	NA	NA	NA	NA	NA	NA	NA	NA	NA	NA	NA	NA	NA	NA	NA	NA	NA	NA	NA	NA	NA	NA	NA	NA	NA	NA	NA	NA	NA	NA	NA	NA	NA	NA	NA	NA	NA	NA	NA	NA	NA	NA	NA	NA	NA	NA	NA	NA	NA	NA	NA	NA	NA	NA	NA	NA	NA	NA	NA	NA	NA	NA	NA	NA	NA	NA	NA	NA	NA	NA	NA	NA	NA	NA	NA	NA	NA	NA	NA	NA	NA	NA	NA	NA	NA	NA	NA	NA	NA	NA	NA	NA	NA	NA	NA	NA	2	metro-politan	Standard	Mckinney	Mckinney, TX	<raw>	Collin County	TX	33.3	-96.6	Central	10	<raw>	36090	458	78.8	0.87	12872	11713	174700	80291	-96.767702	-96.473155	33.319615	33.188078
1742	75071	75071	practices/-NSln6hiMTVnXRiKcCds	Ages 3 and up	McKinney	US	1400 N Coit Rd	STE 302	TX	true	For less than a cup of coffee a day - get unlimited, high-quality and personalized medical care at Honest Direct Primary Care.	NA	true	NA	dphxevcxxcuo	pure	true	33.21512	Honest Direct Primary Care, PLLC	-96.767075	true	Honest Direct Primary Care	2023-05-01	MD	Arthur	Yang	open	https://www.doximity.com/cv/arthuryang	fam	4692073666	NA	true	true	https://www.honestdpc.com/	d	100	true	Mon-Fri	9am-5pm	NA	NA	NA	NA	NA	NA	80	Adult (+18	40	Child* (3-18	NA	NA	NA	NA	0	facebook.com/honestdirectprimarycare	4692772185	https://www.linkedin.com/in/arthuryandmd/	Located in TexasMed	https://firebasestorage.googleapis.com/v0/b/dpcmapper.appspot.com/o/PFxKdwfkQUYanVAnS7XtESTj6aK2%2Fdytwdqttwq_file?alt=media&token=c0a735f3-72cc-42d1-a91d-5105e7a8ae18	NA	https://firebasestorage.googleapis.com/v0/b/dpcmapper.appspot.com/o/PFxKdwfkQUYanVAnS7XtESTj6aK2%2Fepuaathpug_file?alt=media&token=643b7d53-50e5-4660-83e0-9d1aa1806f7d	I am a board-certified family medicine physician who enjoys advocating for my patients right to better medical care. While I received my medical training all over Texas, Im happy to be back with family and have the opportunity to practice in my hometown.	https://firebasestorage.googleapis.com/v0/b/dpcmapper.appspot.com/o/PFxKdwfkQUYanVAnS7XtESTj6aK2%2Fntmcjdacdn_file?alt=media&token=52838082-96f8-4ff4-9717-fb74288a46c2	*Children are only eligible under an active adult membership.	@honestdpc	NA	NA	NA	NA	NA	NA	NA	@honestdpc	NA	NA	NA	NA	NA	NA	<iframe width=560 height=315 src=https://www.youtube.com/embed/eiqevWY07fc title=YouTube video player frameborder=0 allow=accelerometer; autoplay; clipboard-write; encrypted-media; gyroscope; picture-in-picture; web-share allowfullscreen></iframe> <iframe width=560 height=315 src=https://www.youtube.com/embed/ZQO3hX2sJFs title=YouTube video player frameborder=0 allow=accelerometer; autoplay; clipboard-write; encrypted-media; gyroscope; picture-in-picture; web-share allowfullscreen></iframe>	https://honestdpc.com/	NA	NA	NA	NA	NA	NA	NA	NA	NA	NA	NA	NA	NA	NA	NA	NA	NA	NA	NA	NA	NA	NA	true	NA	NA	NA	NA	NA	NA	NA	NA	NA	NA	NA	NA	NA	NA	NA	NA	NA	NA	NA	NA	NA	NA	NA	NA	NA	NA	NA	NA	NA	NA	NA	NA	NA	NA	NA	NA	NA	NA	NA	NA	NA	NA	NA	NA	2023-04-11T19:30:39.398Z	NA	NA	NA	NA	NA	NA	NA	NA	NA	NA	NA	NA	NA	NA	NA	NA	NA	NA	NA	NA	NA	NA	NA	NA	NA	NA	NA	NA	NA	NA	NA	NA	NA	NA	NA	NA	NA	NA	NA	NA	NA	NA	NA	NA	NA	NA	NA	NA	NA	NA	NA	NA	NA	NA	NA	NA	NA	NA	NA	NA	NA	NA	NA	NA	NA	NA	NA	NA	NA	NA	NA	NA	NA	NA	NA	NA	NA	NA	NA	NA	NA	NA	NA	NA	NA	NA	NA	NA	NA	NA	NA	NA	NA	NA	NA	NA	NA	NA	NA	NA	NA	NA	NA	NA	NA	NA	NA	NA	NA	NA	NA	NA	NA	NA	NA	NA	NA	NA	NA	NA	NA	NA	NA	NA	NA	NA	NA	NA	NA	NA	NA	NA	NA	NA	NA	NA	NA	NA	NA	NA	NA	NA	NA	NA	NA	NA	2	metro-politan	Standard	Mckinney	Mckinney, TX	<raw>	Collin County	TX	33.3	-96.6	Central	10	<raw>	36090	458	78.8	0.87	12872	11713	174700	80291	-96.767702	-96.473155	33.319615	33.188078
1743	75071	75071	practices/-MsucLgPibAyyLIDthDX	18 and Above	McKinney	US	181 Ridge Rd	Ste 200	TX	true	Saffron Health is Internal Medicine and Functional Medicine practice offering enhanced primary care and specialized Functional Medicine consult services. All for a transparent flat monthly fee allowing you direct access to Dr. Donthu for all your healthcare needs.	NA	true	NA	lamtecofgamc	pure	true	33.200363	Saffron Health PLLC	-96.699561	true	Saffron Health	2022-02-10	MD	Soujanya	Donthu	open	https://www.saffronhealthmd.com/meet-dr-donthu/	im	(972 275-9788	NA	true	true	https://www.saffronhealthmd.com	d	100	NA	Monday	9am - 4pm	NA	NA	NA	NA	NA	NA	125	18 and Above	NA	NA	NA	NA	NA	NA	NA	https://www.facebook.com/saffronhealthmd	(972 478-0681	NA	NA	NA	NA	https://firebasestorage.googleapis.com/v0/b/dpcmapper.appspot.com/o/cElyPq0tZIY0U8KmqeD0GXeO6a33%2Fhrtlfmpuxe_file?alt=media&token=fbb6b796-bf22-4d7c-b159-6c4cfe057c77	Soujanya Donthu, MD is a board certified Internal Medicine and a trained Functional Medicine physician serving patients in McKinney and surrounding areas of North Texas. Dr Donthu has 20+ years of varied clinical experience and passionate about wellness promotion and health optimization.	https://firebasestorage.googleapis.com/v0/b/dpcmapper.appspot.com/o/cElyPq0tZIY0U8KmqeD0GXeO6a33%2Faifdlpydah_file?alt=media&token=c2e3c02f-270c-4f80-9130-2e693c106215	There is a one-time, non refundable initial enrollment fee of 100$.Members who commit to annual membership receive a 5% discount.	NA	NA	Tuesday	9am - 4pm	Wednesday	9am - 4pm	Thursday	9am - 4pm	@dr.donthu	NA	NA	NA	NA	Friday	9am - 12pm	NA	https://saffronhealthportal.md-hq.com/registration	NA	NA	NA	NA	NA	NA	NA	NA	NA	NA	NA	NA	NA	NA	NA	NA	NA	NA	NA	NA	NA	NA	true	NA	NA	NA	NA	NA	NA	NA	NA	NA	NA	NA	NA	NA	NA	NA	NA	NA	NA	NA	NA	NA	NA	NA	NA	NA	NA	NA	NA	NA	NA	NA	NA	NA	NA	NA	NA	NA	NA	NA	NA	NA	NA	NA	NA	2022-01-08T16:59:23.164Z	NA	NA	NA	NA	NA	NA	NA	NA	NA	NA	NA	NA	NA	NA	NA	NA	NA	NA	NA	NA	NA	NA	NA	NA	NA	NA	NA	NA	NA	NA	NA	NA	NA	NA	NA	NA	NA	NA	NA	NA	NA	NA	NA	NA	NA	NA	NA	NA	NA	NA	NA	NA	NA	NA	NA	NA	NA	NA	NA	NA	NA	NA	NA	NA	NA	NA	NA	NA	NA	NA	NA	NA	NA	NA	NA	NA	NA	NA	NA	NA	NA	NA	NA	NA	NA	NA	NA	NA	NA	NA	NA	NA	NA	NA	NA	NA	NA	NA	NA	NA	NA	NA	NA	NA	NA	NA	NA	NA	NA	NA	NA	NA	NA	NA	NA	NA	NA	NA	NA	NA	NA	NA	NA	NA	NA	NA	NA	NA	NA	NA	NA	NA	NA	NA	NA	NA	NA	NA	NA	NA	NA	NA	NA	NA	NA	NA	2	metro-politan	Standard	Mckinney	Mckinney, TX	<raw>	Collin County	TX	33.3	-96.6	Central	10	<raw>	36090	458	78.8	0.87	12872	11713	174700	80291	-96.767702	-96.473155	33.319615	33.188078
1744	75080	75080	practices/-N4xH_js_lgqEGhTH2z_	Birth-18	Richardson	US	400 N Coit Rd	NA	TX	true	Twin Lakes Pediatrics is a mobile pediatric clinic serving Dallas, Richardson, Plano, Addison and surrounding areas. Dr. Kristen Kammerer provides care with home visits, telemedicine, phone calls, and messaging to members of the practice.	NA	true	NA	nfofnionyxci	pure	true	32.957505	Kammerer Pediatrics PA	-96.768487	true	Twin Lakes Pediatrics	2022-07-18	DO	Kristen	Kammerer	open	https://twinlakespediatrics.com/about-us/	ped	972-244-3142	NA	NA	true	twinlakespediatrics.com	d	100	true	NA	NA	NA	NA	NA	NA	NA	NA	NA	NA	NA	NA	NA	NA	NA	NA	0	https://www.facebook.com/twinlakespediatrics	NA	NA	NA	NA	NA	https://firebasestorage.googleapis.com/v0/b/dpcmapper.appspot.com/o/adcm0SKPlog2kCjaZoqqLipB5PF3%2Feisahzrirx_file?alt=media&token=3068f851-dbed-4213-b63e-a5ca2c8d0391	Dr. Kammerer is a board-certified pediatrician and a mom of 2 amazing kids. She has experience in a variety of healthcare settings including military, public clinics, and private practice.	https://firebasestorage.googleapis.com/v0/b/dpcmapper.appspot.com/o/adcm0SKPlog2kCjaZoqqLipB5PF3%2Foqfedaeebo_file?alt=media&token=b251b10c-ebda-4315-81d4-e153808fcf90	Pricing information available at twinlakespediatrics.com	NA	NA	NA	NA	NA	NA	NA	NA	@twin.lakes.pediatrics	NA	NA	NA	NA	NA	NA	NA	NA	NA	NA	NA	NA	NA	NA	NA	NA	NA	NA	NA	NA	NA	NA	NA	NA	NA	NA	NA	NA	NA	NA	true	NA	NA	NA	NA	NA	NA	NA	NA	NA	NA	NA	NA	NA	NA	NA	NA	NA	NA	NA	NA	NA	NA	NA	NA	true	NA	NA	NA	NA	NA	NA	NA	NA	NA	NA	NA	NA	NA	NA	NA	NA	NA	NA	NA	2022-06-19T18:47:14.581Z	NA	NA	NA	NA	NA	NA	NA	NA	NA	NA	NA	NA	NA	NA	NA	NA	NA	NA	NA	NA	NA	NA	NA	NA	NA	NA	NA	NA	NA	NA	NA	NA	NA	NA	NA	NA	NA	NA	NA	NA	NA	NA	NA	NA	NA	NA	NA	NA	NA	NA	NA	NA	NA	NA	NA	NA	NA	NA	NA	NA	NA	NA	NA	NA	NA	NA	NA	NA	NA	NA	NA	NA	NA	NA	NA	NA	NA	NA	NA	NA	NA	NA	NA	NA	NA	NA	NA	NA	NA	NA	NA	NA	NA	NA	NA	NA	NA	NA	NA	NA	NA	NA	NA	NA	NA	NA	NA	NA	NA	NA	NA	NA	NA	NA	NA	NA	NA	NA	NA	NA	NA	NA	NA	NA	NA	NA	NA	NA	NA	NA	NA	NA	NA	NA	NA	NA	NA	NA	NA	NA	NA	NA	NA	NA	NA	NA	1	metro-politan	Standard	Richardson	Richardson, TX	<raw>	Dallas County	TX	32.97	-96.74	Central	3	<raw>	44009	3850	11.43	0.02	18849	17869	183400	60440	-96.769025	-96.708059	33.003891	32.938314
1745	75087	75087	practices/-LVFY2DDFOGOkIzHIYWs	NA	Rockwall	US	909 N Goliad St	NA	TX	NA	NA	NA	NA	true	yesebkwtbkbl	pure	NA	32.937642	Rockwall's Gem MD	-96.460396	NA	Rockwall's Gem MD	NA	NA	NA	NA	NA	NA	NA	NA	true	NA	true	https://www.rockwallsgemmd.com/	d	NA	NA	NA	NA	NA	NA	NA	NA	NA	NA	NA	NA	NA	NA	NA	NA	NA	NA	NA	NA	NA	NA	NA	NA	NA	NA	NA	NA	NA	NA	NA	NA	NA	NA	NA	NA	NA	NA	NA	NA	NA	NA	NA	NA	NA	NA	NA	NA	NA	NA	NA	NA	NA	NA	NA	NA	NA	NA	NA	NA	NA	NA	NA	NA	NA	NA	NA	NA	NA	NA	NA	NA	NA	NA	NA	NA	NA	NA	NA	NA	NA	NA	NA	NA	NA	NA	NA	NA	NA	NA	NA	NA	NA	NA	NA	NA	NA	NA	NA	NA	NA	NA	NA	NA	NA	NA	NA	NA	NA	NA	NA	NA	NA	NA	NA	NA	NA	NA	NA	NA	NA	NA	NA	NA	NA	NA	NA	NA	NA	NA	NA	NA	NA	NA	NA	NA	NA	NA	NA	NA	NA	NA	NA	NA	NA	NA	NA	NA	NA	NA	NA	NA	NA	NA	NA	NA	NA	NA	NA	NA	NA	NA	NA	NA	NA	NA	NA	NA	NA	NA	NA	NA	NA	NA	NA	NA	NA	NA	NA	NA	NA	NA	NA	NA	NA	NA	NA	NA	NA	NA	NA	NA	NA	NA	NA	NA	NA	NA	NA	NA	NA	NA	NA	NA	NA	NA	NA	NA	NA	NA	NA	NA	NA	NA	NA	NA	NA	NA	NA	NA	NA	NA	NA	NA	NA	NA	NA	NA	NA	NA	NA	NA	NA	NA	NA	NA	NA	NA	NA	NA	NA	NA	NA	NA	NA	NA	NA	NA	NA	NA	NA	NA	NA	NA	NA	NA	NA	NA	NA	NA	1	metro-politan	Standard	Rockwall	Rockwall, TX	<raw>	Rockwall County	TX	32.94	-96.44	Central	5	<raw>	28145	1075	26.18	9.49	10513	10009	207500	86094	-96.517821	-96.370728	32.993723	32.879554
1746	75087	75087	practices/-LsnCzJLU1Mk0PA3ANB9	12-64	Rockwall	US	519 E Interstate 30	#1037	TX	true	Telehealth in Rockwall, TX. Low Cash only rates!	NA	true	NA	wyyyjkkjnohs	pure	true	32.895737	C3 Contemporary Care Clinic, PLLC	-96.471697	true	C3 Contemporary Care Clinic	2019-12-09	MSN, APRN, FNP-C	Jennifer	Slencak	full	NA	fam	972-698-4100	NA	true	true	www.contemporarycareclinic.com	d	NA	NA	Monday - Friday	By Appointment Only	NA	NA	NA	NA	NA	NA	NA	NA	NA	NA	NA	NA	NA	NA	NA	https://www.facebook.com/ContemporaryCareClinic/	972-698-4200	https://www.linkedin.com/company/c3-contemporary-care-clinic-llc	NA	NA	NA	https://firebasestorage.googleapis.com/v0/b/dpcmapper.appspot.com/o/IXpFwT2o4DUASS2IDIs4GLycCv63%2Frubnpqymkb_file?alt=media&token=fc938d25-248b-411d-a250-715d199b9d54	Jennifer has more than 23 years of healthcare experience. She attended Chamberlain University to earn a Master of Science degree in Nursing (MSN where she graduated with high distinction in early 2018. She is board certified as a Family Nurse Practitioner.	https://firebasestorage.googleapis.com/v0/b/dpcmapper.appspot.com/o/IXpFwT2o4DUASS2IDIs4GLycCv63%2Foxtofdmdws_file?alt=media&token=5aafba77-99a6-4feb-b20a-1923f103f3f2	NA	NA	NA	NA	NA	NA	NA	NA	NA	@c3contemporarycareclinicllc	125	Wellness/Integrative Care	NA	NA	NA	NA	NA	https://www.contemporarycareclinic.com/book-online	NA	NA	NA	NA	NA	NA	NA	NA	NA	NA	NA	NA	NA	NA	NA	NA	NA	NA	NA	NA	NA	NA	true	NA	NA	NA	NA	NA	NA	NA	NA	NA	NA	NA	NA	NA	NA	NA	NA	NA	NA	NA	NA	NA	NA	NA	NA	NA	NA	NA	NA	NA	NA	NA	NA	NA	NA	NA	NA	NA	NA	NA	NA	NA	NA	NA	NA	2019-11-03T22:42:13.953Z	NA	NA	NA	NA	NA	NA	NA	NA	NA	NA	NA	NA	NA	NA	NA	NA	NA	NA	NA	NA	NA	NA	NA	NA	NA	NA	NA	NA	NA	NA	NA	NA	NA	NA	NA	NA	NA	NA	NA	NA	NA	NA	NA	NA	NA	NA	NA	NA	NA	NA	NA	NA	NA	NA	NA	NA	NA	NA	NA	NA	NA	NA	NA	NA	NA	NA	NA	NA	NA	NA	NA	NA	NA	NA	NA	NA	NA	NA	NA	NA	NA	NA	NA	NA	NA	NA	NA	NA	NA	NA	NA	NA	NA	NA	NA	NA	NA	NA	NA	NA	NA	NA	NA	NA	NA	NA	NA	NA	NA	NA	NA	NA	NA	NA	NA	NA	NA	NA	NA	NA	NA	NA	NA	NA	NA	NA	NA	NA	NA	NA	NA	NA	NA	NA	NA	NA	NA	NA	NA	NA	NA	NA	NA	NA	NA	NA	1	metro-politan	Standard	Rockwall	Rockwall, TX	<raw>	Rockwall County	TX	32.94	-96.44	Central	5	<raw>	28145	1075	26.18	9.49	10513	10009	207500	86094	-96.517821	-96.370728	32.993723	32.879554
1747	75093	75093	practices/-LVFYPT5Od9vbnufbehk	NA	Plano	US	3242 Preston Road	Suite 203	TX	true	NA	true	true	true	ketixekqabmr	pure	true	33.041048	Maple Primary Care, Dr. Manvinder Kainth MD	-96.793772	true	Maple Primary Care, Dr. Manvinder Kainth MD	NA	MD	Manvinder	Kainth	NA	NA	fam	(214 997-4170	true	true	true	http://www.mapleprimarycare.com/	d	100	NA	Monday	7:30am-4:00pm	NA	NA	NA	NA	NA	NA	50	AGES 5-19	75	AGES 20-39	100	AGES 40-59	125	AGES 60+	NA	http://www.facebook.com/mapleprimarycare	(972 587-6740	NA	NA	NA	NA	https://firebasestorage.googleapis.com/v0/b/dpcmapper.appspot.com/o/SNtItLVu7NMKGSIo2tntLuLZIJG3%2Fzolqzcctpg_file?alt=media&token=bddb4fe0-dbf3-4a1a-85da-1579c907fbc5	NA	NA	A $100 registration fee is required for enrollment. Members who pay in one annual installment receive a 10% discount. 5 or more employees: registration fee waived and 5% discount 10 or more employees: registration fee waived and 10% discount	NA	NA	Tuesday	9:00am-5:00pm	Wednesday	7:30am-4:00pm	Thursday	9:00am-5:00pm	NA	NA	NA	NA	NA	Friday	7:30am-1:00pm	NA	NA	NA	NA	NA	NA	NA	NA	NA	NA	NA	NA	NA	NA	NA	NA	NA	NA	NA	NA	NA	NA	NA	NA	NA	NA	NA	NA	NA	NA	NA	NA	NA	NA	NA	NA	NA	NA	NA	NA	NA	NA	NA	NA	NA	NA	NA	NA	NA	NA	NA	NA	NA	NA	NA	NA	NA	NA	NA	NA	NA	NA	NA	NA	NA	NA	NA	NA	NA	NA	NA	NA	NA	NA	NA	NA	NA	NA	NA	NA	NA	NA	NA	NA	NA	NA	NA	NA	NA	NA	NA	NA	NA	NA	NA	NA	NA	NA	NA	NA	NA	NA	NA	NA	NA	NA	NA	NA	NA	NA	NA	NA	NA	NA	NA	NA	NA	NA	NA	NA	NA	NA	NA	NA	NA	NA	NA	NA	NA	NA	NA	NA	NA	NA	NA	NA	NA	NA	NA	NA	NA	NA	NA	NA	NA	NA	NA	NA	NA	NA	NA	NA	NA	NA	NA	NA	NA	NA	NA	NA	NA	NA	NA	NA	NA	NA	NA	NA	NA	NA	NA	NA	NA	NA	NA	NA	NA	NA	NA	NA	NA	NA	NA	NA	NA	NA	NA	NA	NA	NA	NA	NA	NA	NA	NA	NA	NA	NA	NA	NA	NA	NA	NA	NA	NA	NA	NA	NA	NA	NA	NA	NA	NA	NA	NA	NA	1	metro-politan	Standard	Plano	Plano, TX	<raw>	Collin County	TX	33.04	-96.81	Central	3	<raw>	47187	3342	14.12	0.13	19851	18939	350000	99225	-96.860229	-96.766627	33.065623	33.007773
1748	75098	75098	practices/-NKKLltoUx7Furd99Gya	2-65	Wylie	US	114 S Jackson Avenue	NA	TX	NA	NA	NA	true	NA	olbrahkpmcrx	NA	NA	33.012916	NA	-96.540417	true	Healthy By Hillary	2022-12-01	NA	NA	NA	NA	NA	NA	9725265597	NA	NA	true	www.healthybyhillarydpc.com	d	90	NA	NA	NA	NA	NA	NA	NA	NA	NA	49	Individual monthly membership fee	NA	NA	NA	NA	NA	NA	NA	facebook.com/hillaryknowshealth	9726347344	NA	NA	NA	NA	NA	NA	NA	Family memberships also available	NA	NA	NA	NA	NA	NA	NA	NA	@hillaryknowshealth	NA	NA	NA	NA	NA	NA	NA	NA	NA	NA	NA	NA	NA	NA	NA	NA	NA	NA	NA	NA	NA	NA	NA	NA	NA	NA	NA	NA	NA	NA	true	NA	NA	NA	NA	NA	NA	NA	NA	NA	NA	NA	NA	NA	NA	NA	NA	NA	NA	NA	NA	NA	NA	NA	NA	NA	NA	NA	NA	NA	NA	NA	NA	NA	NA	NA	NA	NA	NA	NA	NA	NA	NA	NA	NA	2022-12-27T20:51:52.730Z	NA	NA	NA	NA	NA	NA	NA	NA	NA	NA	NA	NA	NA	NA	NA	NA	NA	NA	NA	NA	NA	NA	NA	NA	NA	NA	NA	NA	NA	NA	NA	NA	NA	NA	NA	NA	NA	NA	NA	NA	NA	NA	NA	NA	NA	NA	NA	NA	NA	NA	NA	NA	NA	NA	NA	NA	NA	NA	NA	NA	NA	NA	NA	NA	NA	NA	NA	NA	NA	NA	NA	NA	NA	NA	NA	NA	NA	NA	NA	NA	NA	NA	NA	NA	NA	NA	NA	NA	NA	NA	NA	NA	NA	NA	NA	NA	NA	NA	NA	NA	NA	NA	NA	NA	NA	NA	NA	NA	NA	NA	NA	NA	NA	NA	NA	NA	NA	NA	NA	NA	NA	NA	NA	NA	NA	NA	NA	NA	NA	NA	NA	NA	NA	NA	NA	NA	NA	NA	NA	NA	NA	NA	NA	NA	NA	NA	1	metro-politan	Standard	Wylie	Wylie, TX	<raw>	Collin County	TX	33.02	-96.52	Central	6	<raw>	48197	1463	32.94	7.86	16288	15553	158100	81413	-96.601985	-96.475459	33.080636	32.921871
1749	75104	75104	practices/-M3ws_pw6xI5yX2gJxd8	all ages	Cedar Hill	US	1421 N US67	#200	TX	true	NA	NA	true	NA	mqblyzrtioco	pure	true	32.617491	Cornerstone Premier Health, LLC	-96.918272	true	Cornerstone Premier Health	2020-01-03	MD	Serah	Ogun	NA	NA	fam	469-251-2850	NA	true	true	www.cornerstonepremierhealth.com	d	75	NA	Mon-Fri	9-5	NA	NA	NA	NA	NA	NA	35	0-18	75	19-49	100	50-99	1	100+	NA	https://www.facebook.com/CornerstonePremierHealth/	331-431-4369	NA	NA	NA	NA	NA	NA	NA	NA	NA	NA	NA	NA	NA	NA	NA	NA	https://www.instagram.com/cornerstonepremierhealth/	NA	NA	NA	NA	NA	NA	NA	www.cornerstonepremierhealth/enroll	NA	NA	NA	NA	NA	NA	NA	NA	NA	NA	NA	NA	NA	NA	NA	NA	NA	NA	NA	NA	NA	NA	NA	250	NA	NA	NA	NA	NA	NA	NA	NA	NA	NA	NA	NA	NA	NA	NA	NA	NA	NA	NA	NA	NA	NA	NA	NA	NA	NA	NA	NA	NA	NA	NA	NA	NA	NA	NA	NA	NA	NA	NA	NA	NA	NA	NA	2020-04-02T21:53:20.301Z	NA	NA	NA	NA	NA	NA	NA	NA	NA	NA	NA	NA	NA	NA	NA	NA	NA	NA	NA	NA	NA	NA	NA	NA	NA	NA	NA	NA	NA	NA	NA	NA	NA	NA	NA	NA	NA	NA	NA	NA	NA	NA	NA	NA	NA	NA	NA	NA	NA	NA	NA	NA	NA	NA	NA	NA	NA	NA	NA	NA	NA	NA	NA	NA	NA	NA	NA	NA	NA	NA	NA	NA	NA	NA	NA	NA	NA	NA	NA	NA	NA	NA	NA	NA	NA	NA	NA	NA	NA	NA	NA	NA	NA	NA	NA	NA	NA	NA	NA	NA	NA	NA	NA	NA	NA	NA	NA	NA	NA	NA	NA	NA	NA	NA	NA	NA	NA	NA	NA	NA	NA	NA	NA	NA	NA	NA	NA	NA	NA	NA	NA	NA	NA	NA	NA	NA	NA	NA	NA	NA	NA	NA	NA	NA	NA	NA	1	metro-politan	Standard	Cedar Hill	Cedar Hill, TX	<raw>	Dallas County	TX	32.59	-96.96	Central	5	<raw>	45373	1161	39.09	0.25	16480	15634	132800	67691	-97.065507	-96.89958	32.656216	32.533504
1750	75115	75115	practices/-Nr6KZKcF55bTm4AJoU3	NA	DeSoto	US	1801 N Hampton Rd	Suite 290	TX	true	NA	NA	true	NA	kpotmwgvomzp	pure	true	32.624456	The Gold Standard Health, PLLC	-96.857643	true	The Gold Standard Health	2024-03-05	MD	Kelsey	Walker	NA	NA	fam	469-530-0376	NA	true	true	https://www.tgshealth.com	d	100	true	NA	NA	NA	NA	NA	NA	NA	NA	100	Ages 0-18	150	Ages 19-44	165	Ages 45+	NA	NA	NA	https://www.facebook.com/thegoldstandardhealth	NA	NA	NA	NA	NA	https://firebasestorage.googleapis.com/v0/b/dpcmapper.appspot.com/o/o4U3SCrlAXYO01Tb9oDmnznalvv1%2Fivzyvkniwk_file?alt=media&token=a4968e68-f616-4e61-a47c-b7b99f69b643	NA	NA	NA	NA	NA	NA	NA	NA	NA	NA	NA	@thegoldstandardhealth	NA	NA	NA	NA	NA	NA	NA	https://tgshealth.hint.com/signup	NA	NA	NA	NA	NA	NA	NA	NA	NA	NA	NA	NA	NA	NA	NA	NA	NA	NA	NA	NA	NA	NA	true	NA	NA	NA	NA	NA	NA	NA	NA	NA	NA	NA	NA	NA	NA	NA	NA	NA	NA	NA	NA	NA	NA	NA	NA	NA	NA	NA	NA	NA	NA	NA	NA	NA	NA	NA	NA	NA	NA	NA	NA	NA	NA	NA	NA	2024-02-20T16:25:36.365Z	NA	NA	NA	NA	NA	NA	NA	true	NA	NA	NA	NA	NA	NA	NA	NA	NA	NA	NA	NA	NA	NA	NA	NA	NA	NA	NA	NA	NA	NA	NA	NA	NA	NA	NA	NA	NA	NA	NA	NA	NA	NA	NA	NA	NA	NA	NA	NA	NA	NA	NA	NA	NA	NA	NA	NA	NA	NA	NA	NA	NA	NA	NA	NA	NA	NA	NA	NA	NA	NA	NA	NA	NA	NA	NA	NA	NA	NA	NA	NA	NA	NA	NA	NA	NA	NA	NA	NA	NA	NA	NA	NA	NA	NA	NA	NA	NA	NA	NA	NA	NA	NA	NA	NA	NA	NA	NA	NA	NA	NA	NA	NA	NA	NA	NA	NA	NA	NA	NA	NA	NA	NA	NA	NA	NA	NA	NA	NA	NA	NA	NA	NA	NA	NA	NA	NA	NA	NA	NA	NA	NA	NA	NA	NA	NA	NA	1	metro-politan	Standard	Desoto	Desoto, TX	<raw>	Dallas County	TX	32.61	-96.87	Central	3	<raw>	48877	2228	21.94	0.04	19326	18058	142300	61729	-96.908399	-96.822206	32.647613	32.560279
1751	75119	75119	practices/-L_NpLJRHeLZgNHJUN6W	All	Ennis	US	1905 W Ennis Ave Ste 504B	NA	TEXAS	true	NA	NA	true	NA	fpyxyadtvawr	pure	true	32.319338	Impact Health Direct Primary Care, PLLC	-96.646817	true	Impact Health Direct Primary Care	2019-08-12	DO	Kara	Sjogren	open	NA	fam	972-846-4800	NA	NA	true	https://impacthealthdpc.com	d	75	NA	By appointment only	NA	NA	NA	NA	NA	NA	NA	25	Age 0-18 (with parent	45	Age 0-18 (without parent	55	Age 19-45	75	Age 46-64	NA	https://facebook.com/impacthealthdpc	410-237-6747	NA	NA	NA	NA	NA	Dr. Sjogren is Board Certified in Family Medicine and a Diplomate of the American Board of Obesity Medicine	https://firebasestorage.googleapis.com/v0/b/dpcmapper.appspot.com/o/kT7XjpkPnfZE0GQvgRl6CBLPPvG3%2Fxrwkclmqge_file?alt=media&token=1aec1b8c-bff3-4bd3-a611-628cd59b0965	10% discount for military, veterans and college students	@impacthealthdpc	NA	NA	NA	NA	NA	NA	NA	NA	NA	OMT	NA	NA	NA	NA	NA	NA	NA	NA	NA	NA	NA	NA	NA	Age 65+	NA	NA	NA	NA	95	NA	NA	NA	NA	NA	NA	NA	NA	NA	NA	NA	NA	NA	NA	NA	NA	NA	NA	NA	NA	NA	NA	NA	NA	NA	NA	NA	NA	NA	<iframe frameborder=0 style=width:100%; height=900 src=https://impacthealthdpc.atlas.md/enrollment/index.html?account=qs2svunfeNeLp0QKUEHf></iframe>	NA	NA	NA	NA	NA	NA	NA	NA	NA	NA	NA	NA	NA	NA	NA	NA	NA	NA	NA	NA	NA	NA	NA	NA	NA	NA	NA	NA	NA	NA	NA	NA	NA	NA	NA	NA	NA	NA	NA	NA	NA	NA	NA	NA	NA	NA	NA	NA	NA	NA	NA	NA	NA	NA	NA	NA	NA	NA	NA	NA	NA	NA	NA	NA	NA	NA	NA	NA	NA	NA	NA	NA	NA	NA	NA	NA	NA	NA	NA	NA	NA	NA	NA	NA	NA	NA	NA	NA	NA	NA	NA	NA	NA	NA	NA	NA	NA	NA	NA	NA	NA	NA	NA	NA	NA	NA	NA	NA	NA	NA	NA	NA	NA	NA	NA	NA	NA	NA	NA	NA	NA	NA	NA	NA	NA	NA	NA	NA	NA	NA	NA	NA	NA	NA	NA	NA	NA	NA	NA	NA	NA	NA	NA	NA	NA	NA	NA	NA	NA	NA	NA	NA	NA	NA	NA	NA	NA	NA	NA	NA	NA	NA	NA	NA	NA	NA	NA	NA	NA	NA	NA	4	micro-politan	Standard	Ennis	Ennis, TX	<raw>	Ellis County	TX	32.4	-96.6	Central	15	<raw>	26601	100	264.75	9.28	9758	8976	110200	44808	-96.77935	-96.383082	32.545526	32.162398
1752	75154	75154	practices/-MWQ0rpkjOeN5GsITKLF	14+	Red Oak	US	269 E Ovilla Rd #100	NA	Texas	true	Angel Plan was founded by Board Certified Cardiologist and Internist Dr. Federico Maese, who has helped thousands of patients over 25+ years. He offers comprehensive care for women and men ages 18+ with various health issues such as cardiovascular ailments, diabetes, hypertension, high cholesterol and obesity. He also offers discounted labs and imaging, medical weight loss, hormone therapy, and non-surgical aesthetics. Our members enjoy this world class quality care for less than a dollar a day.	NA	true	NA	zviuponzgudn	pure	true	32.531307	NA	-96.807344	true	Angel Plan	2020-12-01	MD	Federico	Maese	open	https://theangelplan.com/meet-dr-maese/	im	469-949-3499	NA	true	true	theangelplan.com	d	20	NA	M-F	9am-5pm	NA	NA	NA	NA	NA	NA	40	Silver	60	Gold	95	Platinum age 39 and under	115	Platinum age 40+	NA	https://www.facebook.com/TheAngelPlan/	NA	https://www.linkedin.com/company/angel-plan/	NA	NA	NA	https://firebasestorage.googleapis.com/v0/b/dpcmapper.appspot.com/o/lZKN2SDy0tf9DtlcRhSZJOvfPQU2%2Fyskkfcdqhf_file?alt=media&token=01ebdb2b-25ba-4ec6-b93a-50696a9f27c1	Fluent in Spanish, Dr. Maese creates plans tailored to his patient's needs to optimize their health, focusing on preventive medicine, diet choices and active lifestyles. He also treats anxiety, depression, insomnia and other conditions so his patients achieve inner heath, physically and mentally.	https://firebasestorage.googleapis.com/v0/b/dpcmapper.appspot.com/o/lZKN2SDy0tf9DtlcRhSZJOvfPQU2%2Fmppzdliqec_file?alt=media&token=ff26820e-82c6-4978-a3cb-45711b6c05e2	Silver add child $30, Gold add child $40, Platinum add child $50	NA	NA	Sat	9am-1pm	NA	NA	NA	NA	@theangelplan	NA	NA	NA	NA	NA	NA	NA	https://theangelplan.com/membership-plan/	NA	NA	NA	NA	NA	NA	NA	NA	NA	NA	NA	NA	NA	NA	40	Silver and Gold plan visit fee	NA	NA	NA	NA	NA	NA	true	NA	NA	NA	NA	NA	NA	NA	NA	NA	NA	NA	NA	NA	NA	NA	NA	NA	NA	NA	NA	NA	NA	NA	NA	NA	NA	NA	NA	NA	NA	NA	NA	NA	NA	NA	NA	NA	NA	NA	NA	NA	NA	NA	NA	2021-03-22T17:42:00.790Z	NA	NA	NA	NA	NA	NA	NA	NA	NA	NA	NA	NA	NA	NA	NA	NA	NA	NA	NA	NA	NA	NA	NA	NA	NA	NA	NA	NA	NA	NA	NA	NA	NA	NA	NA	NA	NA	NA	NA	NA	NA	NA	NA	NA	NA	NA	NA	NA	NA	NA	NA	NA	NA	NA	NA	NA	NA	NA	NA	NA	NA	NA	NA	NA	NA	NA	NA	NA	NA	NA	NA	NA	NA	NA	NA	NA	NA	NA	NA	NA	NA	NA	NA	NA	NA	NA	NA	NA	NA	NA	NA	NA	NA	NA	NA	NA	NA	NA	NA	NA	NA	NA	NA	NA	NA	NA	NA	NA	NA	NA	NA	NA	NA	NA	NA	NA	NA	NA	NA	NA	NA	NA	NA	NA	NA	NA	NA	NA	NA	NA	NA	NA	NA	NA	NA	NA	NA	NA	NA	NA	NA	NA	NA	NA	NA	NA	1	metro-politan	Standard	Red Oak	Red Oak, TX	<raw>	Ellis County	TX	32.5	-96.8	Central	7	<raw>	36041	767	47.01	0.03	12766	11919	139600	66162	-96.91969	-96.704749	32.568092	32.468071
1753	75214	75214	practices/-LVFVqHbR1g2zByU90sc	all ages	Dallas	US	6301 Gaston Ave	Ste. 190P	TX	true	NA	NA	true	true	yyfqhjopbbbo	pure	true	32.81303	Paradigm Family Health	-96.754457	true	Paradigm Family Health	2016-12-27	DO	Anastasia (Staci	Benson	full	NA	fam	2148103553	true	true	true	http://www.paradigmfamilyhealth.com/	d	150	true	NA	NA	MD	Dr. Ruth	Musick	open	NA	medpeds	100	0 to 12 months	75	13 months to 23 months	40	24 months to 18 years old (with parent enrolled	65	19 to 29 years old	0	https://www.facebook.com/paradigmfamily	214.272.2171	NA	NA	NA	NA	https://firebasestorage.googleapis.com/v0/b/dpcmapper.appspot.com/o/e7AukeSKrxOteCQVe9ZSmgREEj03%2Fxlqenxvhrt_file?alt=media&token=a5d1e25d-08f3-472c-bec9-0a4d18f6081f	Dr. Benson completed her residency in Dallas, Texas and is certified in family medicine. She has called the East Dallas area home for 11years now and is married to her college sweetheart. Together they have 4 kids and one rambunctious dog named Gus.	NA	Families with 3+ members receive a 10% discount. Call for info on annual membership discounts.	NA	NA	NA	NA	NA	NA	NA	NA	@paradigmfamily	NA	NA	NA	NA	NA	NA	NA	https://www.paradigmfamilyhealth.com/join	NA	NA	NA	NA	NA	NA	NA	30 to 49 years old	50 to 69 years old	NA	NA	NA	85	NA	NA	NA	105	125	70 to 84 years old	NA	NA	NA	true	NA	Dr. Musick joined Paradigm Family Health in August 2020 after completing her residency in Internal Medicine and in Pediatrics. She moved to Dallas from Houston and are enjoying rehabbing a 1920s craftsman. Dr. Musick is welcoming her first child in 2022 and couldn't be more excited!	NA	NA	NA	NA	NA	NA	NA	NA	NA	NA	NA	NA	NA	NA	NA	NA	NA	NA	NA	NA	NA	NA	NA	NA	NA	NA	NA	NA	NA	NA	NA	NA	NA	NA	NA	NA	NA	NA	NA	NA	NA	NA	NA	NA	NA	NA	NA	NA	NA	NA	NA	NA	NA	NA	NA	NA	NA	NA	NA	NA	NA	NA	NA	NA	NA	NA	NA	NA	NA	NA	NA	NA	NA	NA	NA	NA	NA	NA	NA	NA	NA	NA	NA	NA	NA	NA	NA	NA	NA	NA	NA	NA	150	85 years old and up	NA	NA	NA	NA	NA	NA	NA	NA	NA	NA	NA	NA	NA	NA	NA	NA	NA	NA	NA	NA	NA	NA	NA	NA	NA	NA	NA	NA	NA	NA	NA	NA	NA	NA	NA	NA	NA	NA	NA	NA	NA	NA	NA	NA	NA	NA	NA	NA	NA	NA	NA	NA	NA	NA	NA	NA	NA	NA	NA	NA	NA	NA	NA	NA	NA	NA	NA	NA	NA	NA	NA	NA	NA	NA	NA	NA	NA	NA	NA	NA	NA	NA	NA	NA	NA	NA	NA	NA	NA	NA	NA	NA	NA	NA	NA	1	metro-politan	Standard	Dallas	Dallas, TX	<raw>	Dallas County	TX	32.83	-96.74	Central	3	<raw>	32950	4553	7.24	0.25	17269	15380	336900	69168	-96.771553	-96.721422	32.859626	32.793428
1754	75214	75214	practices/-LVFXlI7d-rPAJBfDh_Z	0-18	Dallas	US	NA	NA	TX	true	Dr. Stef is a board-certified pediatrician who brings high-quality, compassionate care directly to you. Whether you're looking for comprehensive well-child care, or same-day evaluation and treatment of an acute illness or injury, from newborns to teens, Dr. Stef provides home visits & phone consults for all your pediatric needs.	NA	true	true	kvhtxqdlnkqp	pure	true	32.836414	Dr Stef On Call, PLLC	-96.752872	true	Dr Stef On Call	2016-05-01	NA	NA	NA	NA	NA	NA	214-557-0877	true	NA	true	http://www.drstefoncall.com/	d	NA	true	Mon - Thur	7am - 7pm	NA	NA	NA	NA	NA	NA	75	Newborn - < 3yo	65	3yo - <6yo	50	> 6yo	NA	NA	NA	Facebook.com/drstefoncall	214-321-6500	NA	NA	NA	NA	https://firebasestorage.googleapis.com/v0/b/dpcmapper.appspot.com/o/UTDBNRDwBiezYtwfUgwKqBd9RE63%2Fiqezogcoxs_file?alt=media&token=74547d2e-3bfc-41c5-bfd6-d13ae993f51d	NA	NA	Membership not required. Monthly fees only apply if you want Dr. Stef to serve as your child's Primary Care Provider, in which case she will provide all well-child care services, treat all acute illnesses & injuries, manage any chronic conditions, and coordinate care with specialists & therapists as needed. Monthly rate for Comprehensive Care varies based on age of children & number of children.	NA	NA	Friday	7am - 5pm	Sat & Sun	9am - 5pm	NA	NA	NA	100	House call for non-member (for acute illness or injury, starts at 100, varies based on location	25	Rapid Strep Test	NA	NA	NA	NA	NA	NA	NA	NA	NA	NA	NA	NA	NA	NA	NA	NA	NA	NA	NA	NA	NA	NA	NA	NA	NA	NA	NA	NA	NA	NA	NA	NA	NA	NA	NA	NA	NA	NA	NA	NA	NA	NA	NA	NA	NA	NA	NA	NA	NA	25	Rapid Flu Test	true	NA	NA	NA	NA	NA	NA	NA	NA	NA	NA	NA	NA	25	Breathing treatment	50	Wound repair & closure, skin adhesive	NA	NA	NA	NA	NA	NA	NA	NA	NA	NA	NA	NA	NA	NA	NA	NA	NA	NA	NA	NA	NA	NA	NA	NA	NA	NA	NA	NA	NA	NA	NA	NA	NA	NA	NA	NA	NA	NA	NA	NA	NA	NA	NA	NA	NA	NA	NA	NA	NA	NA	NA	NA	NA	NA	NA	NA	NA	NA	NA	NA	NA	NA	NA	NA	NA	NA	NA	NA	NA	NA	NA	NA	NA	NA	NA	NA	NA	NA	NA	NA	NA	NA	NA	NA	NA	NA	NA	NA	NA	NA	NA	NA	NA	NA	NA	NA	NA	NA	NA	NA	NA	NA	NA	NA	NA	NA	NA	NA	NA	NA	NA	NA	NA	NA	NA	NA	NA	NA	NA	NA	NA	NA	NA	NA	NA	NA	NA	NA	NA	NA	NA	NA	NA	NA	NA	NA	NA	NA	NA	NA	NA	NA	NA	NA	NA	NA	NA	NA	NA	NA	1	metro-politan	Standard	Dallas	Dallas, TX	<raw>	Dallas County	TX	32.83	-96.74	Central	3	<raw>	32950	4553	7.24	0.25	17269	15380	336900	69168	-96.771553	-96.721422	32.859626	32.793428
1755	75214	75214	practices/-LVFVqHbR1g2zByU90sc	all ages	Dallas	US	6301 Gaston Ave	Ste. 190P	TX	true	NA	NA	true	true	yyfqhjopbbbo	pure	true	32.81303	Paradigm Family Health	-96.754457	true	Paradigm Family Health	2016-12-27	DO	Anastasia (Staci	Benson	full	NA	fam	2148103553	true	true	true	http://www.paradigmfamilyhealth.com/	d	150	true	NA	NA	MD	Dr. Ruth	Musick	open	NA	medpeds	100	0 to 12 months	75	13 months to 23 months	40	24 months to 18 years old (with parent enrolled	65	19 to 29 years old	0	https://www.facebook.com/paradigmfamily	214.272.2171	NA	NA	NA	NA	https://firebasestorage.googleapis.com/v0/b/dpcmapper.appspot.com/o/e7AukeSKrxOteCQVe9ZSmgREEj03%2Fxlqenxvhrt_file?alt=media&token=a5d1e25d-08f3-472c-bec9-0a4d18f6081f	Dr. Benson completed her residency in Dallas, Texas and is certified in family medicine. She has called the East Dallas area home for 11years now and is married to her college sweetheart. Together they have 4 kids and one rambunctious dog named Gus.	NA	Families with 3+ members receive a 10% discount. Call for info on annual membership discounts.	NA	NA	NA	NA	NA	NA	NA	NA	@paradigmfamily	NA	NA	NA	NA	NA	NA	NA	https://www.paradigmfamilyhealth.com/join	NA	NA	NA	NA	NA	NA	NA	30 to 49 years old	50 to 69 years old	NA	NA	NA	85	NA	NA	NA	105	125	70 to 84 years old	NA	NA	NA	true	NA	Dr. Musick joined Paradigm Family Health in August 2020 after completing her residency in Internal Medicine and in Pediatrics. She moved to Dallas from Houston and are enjoying rehabbing a 1920s craftsman. Dr. Musick is welcoming her first child in 2022 and couldn't be more excited!	NA	NA	NA	NA	NA	NA	NA	NA	NA	NA	NA	NA	NA	NA	NA	NA	NA	NA	NA	NA	NA	NA	NA	NA	NA	NA	NA	NA	NA	NA	NA	NA	NA	NA	NA	NA	NA	NA	NA	NA	NA	NA	NA	NA	NA	NA	NA	NA	NA	NA	NA	NA	NA	NA	NA	NA	NA	NA	NA	NA	NA	NA	NA	NA	NA	NA	NA	NA	NA	NA	NA	NA	NA	NA	NA	NA	NA	NA	NA	NA	NA	NA	NA	NA	NA	NA	NA	NA	NA	NA	NA	NA	150	85 years old and up	NA	NA	NA	NA	NA	NA	NA	NA	NA	NA	NA	NA	NA	NA	NA	NA	NA	NA	NA	NA	NA	NA	NA	NA	NA	NA	NA	NA	NA	NA	NA	NA	NA	NA	NA	NA	NA	NA	NA	NA	NA	NA	NA	NA	NA	NA	NA	NA	NA	NA	NA	NA	NA	NA	NA	NA	NA	NA	NA	NA	NA	NA	NA	NA	NA	NA	NA	NA	NA	NA	NA	NA	NA	NA	NA	NA	NA	NA	NA	NA	NA	NA	NA	NA	NA	NA	NA	NA	NA	NA	NA	NA	NA	NA	NA	1	metro-politan	Standard	Dallas	Dallas, TX	<raw>	Dallas County	TX	32.83	-96.74	Central	3	<raw>	32950	4553	7.24	0.25	17269	15380	336900	69168	-96.771553	-96.721422	32.859626	32.793428
1756	75225	75225	practices/-LVFYa0SI4jusotNL_d2	NA	Dallas	US	8222 Douglas Ave	Ste. 700	TX	true	NA	NA	true	true	zntkzlfyzmvl	pure	true	32.862841	Diamond Physicians	-96.8081	true	Diamond Physicians	2010-01-01	MD	James	Pinckney	NA	https://diamondphysicians.com/our-team/dr-james-pinckney-ii/	fam	214-974-3028	true	true	true	http://diamondphysicians.com/	d	NA	NA	NA	NA	MD	Omar	Durani	NA	https://diamondphysicians.com/our-team/dr-omar-durani/	fam	NA	NA	NA	NA	NA	NA	NA	NA	NA	https://www.facebook.com/DiamondPhysicians	888-958-0521	NA	NA	NA	NA	https://firebasestorage.googleapis.com/v0/b/dpcmapper.appspot.com/o/SNtItLVu7NMKGSIo2tntLuLZIJG3%2Fxbozpmiszn_file?alt=media&token=e60dd3f2-0327-49f3-a65e-fc09e109b14f	NA	https://firebasestorage.googleapis.com/v0/b/dpcmapper.appspot.com/o/SNtItLVu7NMKGSIo2tntLuLZIJG3%2Fsorayvjqrr_file?alt=media&token=7b3f6b2e-e561-48ce-a639-272db49bbdc9	NA	@DiamondPhy	NA	NA	NA	NA	NA	NA	NA	@diamondphy	NA	NA	NA	NA	NA	NA	<iframe width=528 height=350 src=https://www.youtube.com/embed/lkSIrvyEJu8 frameborder=0 allow=accelerometer; autoplay; encrypted-media; gyroscope; picture-in-picture allowfullscreen></iframe>	NA	NA	NA	NA	NA	NA	https://firebasestorage.googleapis.com/v0/b/dpcmapper.appspot.com/o/SNtItLVu7NMKGSIo2tntLuLZIJG3%2Finwjzqawxu_file?alt=media&token=80eea877-0397-4a86-a6b8-359d4af4bdd7	NA	NA	NA	DO	Elizabeth	Thomas	NA	NA	NA	NA	NA	NA	NA	https://firebasestorage.googleapis.com/v0/b/dpcmapper.appspot.com/o/SNtItLVu7NMKGSIo2tntLuLZIJG3%2Fcfarhuvfbl_file?alt=media&token=ff9bf594-1a91-4096-be4c-da6dfef621b0	NA	ped	NA	NA	NA	NA	NA	NA	NA	NA	NA	NA	NA	NA	NA	NA	NA	NA	NA	NA	NA	NA	NA	https://diamondphysicians.com/our-team/dr-elizabeth-thomas/	NA	NA	NA	NA	NA	NA	NA	NA	NA	NA	NA	NA	NA	NA	NA	NA	NA	NA	NA	NA	NA	NA	NA	NA	NA	NA	NA	NA	NA	NA	NA	NA	NA	NA	NA	NA	NA	NA	NA	NA	NA	NA	NA	NA	NA	NA	NA	NA	NA	NA	NA	NA	NA	NA	NA	NA	NA	NA	NA	NA	NA	NA	NA	NA	NA	NA	NA	NA	NA	NA	NA	NA	NA	NA	NA	NA	NA	NA	NA	NA	NA	NA	NA	NA	NA	NA	NA	NA	NA	NA	NA	NA	NA	NA	NA	NA	NA	NA	NA	NA	NA	NA	NA	NA	NA	NA	NA	NA	NA	NA	NA	NA	NA	NA	NA	NA	NA	NA	NA	NA	NA	NA	NA	NA	NA	NA	NA	NA	NA	NA	NA	NA	NA	NA	NA	NA	NA	NA	NA	NA	NA	NA	NA	NA	NA	NA	NA	NA	NA	NA	NA	NA	NA	NA	NA	NA	NA	NA	NA	NA	NA	NA	NA	NA	NA	NA	NA	NA	NA	NA	1	metro-politan	Standard	Dallas	Dallas, TX	<raw>	Dallas County	TX	32.87	-96.79	Central	1	<raw>	20892	4429	4.72	0.01	9500	8573	824100	147153	-96.813168	-96.770252	32.880068	32.849472
1757	75230	75230	practices/-M3LzJLTX5J19klCf6Ci	NA	Dallas	US	12810 Hillcrest Road	Suite B209	Texas	true	NA	NA	true	NA	ytxmgbtrxjtj	hybrid	true	32.923762	NA	-96.785173	true	GOH Medical	NA	NA	NA	NA	NA	NA	NA	972-292-7158 x 2	NA	NA	true	http://gohmedical.com/	d	NA	true	Monday - Friday	8am - 4pm	NA	NA	NA	NA	NA	NA	NA	NA	NA	NA	NA	NA	NA	NA	NA	https://www.facebook.com/GOHMedical	877-292-2247	NA	NA	NA	NA	NA	NA	NA	NA	NA	NA	NA	NA	NA	NA	NA	NA	NA	NA	NA	NA	NA	NA	NA	NA	NA	NA	NA	NA	NA	NA	NA	NA	NA	NA	NA	NA	NA	NA	NA	NA	NA	NA	NA	NA	NA	NA	NA	NA	NA	NA	NA	NA	NA	NA	NA	NA	NA	NA	NA	NA	NA	NA	NA	NA	NA	NA	NA	NA	NA	NA	NA	NA	NA	NA	NA	NA	NA	NA	NA	NA	NA	NA	NA	NA	NA	NA	NA	NA	NA	NA	NA	NA	2020-03-26T13:17:12.600Z	NA	NA	NA	NA	NA	NA	NA	NA	NA	NA	NA	NA	NA	NA	NA	NA	NA	NA	NA	NA	NA	NA	NA	NA	NA	NA	NA	NA	NA	NA	NA	NA	NA	NA	NA	NA	NA	NA	NA	NA	NA	NA	NA	NA	NA	NA	NA	NA	NA	NA	NA	NA	NA	NA	NA	NA	NA	NA	NA	NA	NA	NA	NA	NA	NA	NA	NA	NA	NA	NA	NA	NA	NA	NA	NA	NA	NA	NA	NA	NA	NA	NA	NA	NA	NA	NA	NA	NA	NA	NA	NA	NA	NA	NA	NA	NA	NA	NA	NA	NA	NA	NA	NA	NA	NA	NA	NA	NA	NA	NA	NA	NA	NA	NA	NA	NA	NA	NA	NA	NA	NA	NA	NA	NA	NA	NA	NA	NA	NA	NA	NA	NA	NA	NA	NA	NA	NA	NA	NA	NA	NA	NA	NA	NA	NA	NA	1	metro-politan	Standard	Dallas	Dallas, TX	<raw>	Dallas County	TX	32.9	-96.79	Central	2	<raw>	26934	3717	7.25	0.04	13735	12354	461900	68863	-96.818827	-96.76903	32.926054	32.8767
1758	75231	75231	practices/-LVFY2agGTqCJt0MLBVh	NA	Dallas	US	10670 N Central Expy	Ste. 513	TX	NA	NA	NA	NA	true	hiasmgwochzr	pure	NA	32.89218	Roberts Health	-96.768346	NA	Roberts Health	NA	NA	NA	NA	NA	NA	NA	NA	true	NA	true	https://www.robertshealth.care/	d	NA	NA	NA	NA	NA	NA	NA	NA	NA	NA	NA	NA	NA	NA	NA	NA	NA	NA	NA	NA	NA	NA	NA	NA	NA	NA	NA	NA	NA	NA	NA	NA	NA	NA	NA	NA	NA	NA	NA	NA	NA	NA	NA	NA	NA	NA	NA	NA	NA	NA	NA	NA	NA	NA	NA	NA	NA	NA	NA	NA	NA	NA	NA	NA	NA	NA	NA	NA	NA	NA	NA	NA	NA	NA	NA	NA	NA	NA	NA	NA	NA	NA	NA	NA	NA	NA	NA	NA	NA	NA	NA	NA	NA	NA	NA	NA	NA	NA	NA	NA	NA	NA	NA	NA	NA	NA	NA	NA	NA	NA	NA	NA	NA	NA	NA	NA	NA	NA	NA	NA	NA	NA	NA	NA	NA	NA	NA	NA	NA	NA	NA	NA	NA	NA	NA	NA	NA	NA	NA	NA	NA	NA	NA	NA	NA	NA	NA	NA	NA	NA	NA	NA	NA	NA	NA	NA	NA	NA	NA	NA	NA	NA	NA	NA	NA	NA	NA	NA	NA	NA	NA	NA	NA	NA	NA	NA	NA	NA	NA	NA	NA	NA	NA	NA	NA	NA	NA	NA	NA	NA	NA	NA	NA	NA	NA	NA	NA	NA	NA	NA	NA	NA	NA	NA	NA	NA	NA	NA	NA	NA	NA	NA	NA	NA	NA	NA	NA	NA	NA	NA	NA	NA	NA	NA	NA	NA	NA	NA	NA	NA	NA	NA	NA	NA	NA	NA	NA	NA	NA	NA	NA	NA	NA	NA	NA	NA	NA	NA	NA	NA	NA	NA	NA	NA	NA	NA	NA	NA	NA	NA	1	metro-politan	Standard	Dallas	Dallas, TX	<raw>	Dallas County	TX	32.88	-96.75	Central	2	<raw>	37052	6574	5.64	0.03	17796	14689	253900	33546	-96.771407	-96.721868	32.901172	32.851753
1759	75234	75234	practices/-Ng0GNvFjVdDJQmkKqWi	all ages	farmers branch	US	13988 diplomat drive	NA	tx	true	Unrushed. Personalized. Comprehensive.	NA	true	NA	jxwnotnuhizj	pure	true	32.93598	Vitality Direct Primary Care, PLLC	-96.905983	true	Vitality Direct Primary Care, PLLC	2023-10-02	NA	NA	NA	NA	NA	NA	972-449-9329	NA	true	true	Vitality-dpc.com	d	50	true	m-th	9-5	NA	NA	NA	NA	NA	NA	50	0-18	80	19-39	100	39-64	120	65-99	NA	https://www.facebook.com/profile.php?id=100093334462156	(972 430-9984	NA	NA	NA	NA	NA	NA	NA	NA	@vitalitydpc	NA	fri	9-12	NA	NA	NA	NA	@vitalitydpc	NA	NA	NA	NA	NA	NA	NA	https://vitality-direct-primary-care.hint.com/signup/membership/contacts?=	NA	NA	NA	NA	NA	NA	NA	100+	NA	NA	NA	NA	0	NA	NA	NA	NA	NA	NA	NA	NA	NA	true	NA	NA	NA	NA	NA	NA	NA	NA	NA	NA	NA	NA	NA	NA	NA	NA	NA	NA	NA	NA	NA	NA	NA	NA	NA	NA	NA	NA	NA	NA	NA	NA	NA	NA	NA	NA	NA	NA	NA	NA	NA	NA	NA	NA	2023-10-05T19:16:57.682Z	NA	NA	NA	NA	NA	NA	NA	NA	NA	NA	NA	NA	NA	NA	NA	NA	NA	NA	NA	NA	NA	NA	NA	NA	NA	NA	NA	NA	NA	NA	NA	NA	NA	NA	NA	NA	NA	NA	NA	NA	NA	NA	NA	NA	NA	NA	NA	NA	NA	NA	NA	NA	NA	NA	NA	NA	NA	NA	NA	NA	NA	NA	NA	NA	NA	NA	NA	NA	NA	NA	NA	NA	NA	NA	NA	NA	NA	NA	NA	NA	NA	NA	NA	NA	NA	NA	NA	NA	NA	NA	NA	NA	NA	NA	NA	NA	NA	NA	NA	NA	NA	NA	NA	NA	NA	NA	NA	NA	NA	NA	NA	NA	NA	NA	NA	NA	NA	NA	NA	NA	NA	NA	NA	NA	NA	NA	NA	NA	NA	NA	NA	NA	NA	NA	NA	NA	NA	NA	NA	NA	NA	NA	NA	NA	NA	NA	1	metro-politan	Standard	Dallas	Dallas, TX	<raw>	Dallas County	TX	32.92	-96.9	Central	3	<raw>	28794	2786	10.34	0.28	11033	10295	137600	53305	-96.937943	-96.855788	32.953381	32.895587
1760	75235	75235	practices/-LVFXdPrvTU7BjRKDEIb	NA	Dallas	US	9080 Harry Hines Blvd	Ste. 110	TX	true	NA	NA	true	true	sphwhexddywt	pure	true	32.841467	OnsiteMD, PLLC	-96.868729	true	OnsiteMD	NA	MD	Howsen	Kwan	open	https://www.onsite-md.com/team/dr-howsen-kwan-m-d-mrcs/	fam	214-351-8482	true	true	true	http://www.onsite-md.com/	d	0	NA	NA	NA	NA	NA	NA	NA	NA	NA	39	0-18	59	19-40	79	41-64	99	65+	0	https://www.facebook.com/onsitemdDallas/	214-350-0408	NA	NA	NA	NA	https://firebasestorage.googleapis.com/v0/b/dpcmapper.appspot.com/o/k4BudfNrkufBHZfi3zYLwePOn5j1%2Fmllapcbdvq_file?alt=media&token=d17b83b1-c064-4fb6-b7b0-f501f3084b5e	Education: Royal College of Surgeons in IrelandResidency: UT Southwestern	NA	Family plan 10% discount	NA	NA	NA	NA	NA	NA	NA	NA	NA	NA	NA	NA	NA	NA	NA	NA	NA	NA	NA	NA	NA	NA	NA	NA	NA	NA	NA	NA	NA	NA	NA	NA	NA	NA	NA	NA	NA	NA	NA	NA	NA	NA	NA	NA	NA	NA	NA	NA	NA	NA	NA	NA	NA	NA	NA	NA	NA	NA	NA	NA	NA	NA	NA	NA	NA	NA	NA	NA	NA	NA	NA	NA	NA	NA	NA	NA	NA	NA	NA	NA	NA	NA	NA	NA	NA	NA	NA	NA	NA	NA	NA	NA	NA	NA	NA	NA	NA	NA	NA	NA	NA	NA	NA	NA	NA	NA	NA	NA	NA	NA	NA	NA	NA	NA	NA	NA	NA	NA	NA	NA	NA	NA	NA	NA	NA	NA	NA	NA	NA	NA	NA	NA	NA	NA	NA	NA	NA	NA	NA	NA	NA	NA	NA	NA	NA	NA	NA	NA	NA	NA	NA	NA	NA	NA	NA	NA	NA	NA	NA	NA	NA	NA	NA	NA	NA	NA	NA	NA	NA	NA	NA	NA	NA	NA	NA	NA	NA	NA	NA	NA	NA	NA	NA	NA	NA	NA	NA	NA	NA	NA	NA	NA	NA	NA	NA	NA	NA	NA	NA	NA	NA	NA	NA	NA	NA	NA	NA	NA	NA	NA	NA	NA	NA	NA	NA	NA	NA	NA	NA	NA	NA	NA	NA	NA	NA	NA	NA	NA	NA	NA	NA	1	metro-politan	Standard	Dallas	Dallas, TX	<raw>	Dallas County	TX	32.83	-96.85	Central	2	<raw>	17177	2556	6.72	0.2	7089	6295	106900	37530	-96.874928	-96.81799	32.859758	32.805675
1761	75237	75237	practices/-L_Kl7OK48Xu5UjIGhW2	0-23	Dallas	US	3662 W Camp Wisdom Rd Ste 2044	Ste 2044	Texas	true	Radiance Pediatrics is a pediatric DPC clinic in the Redbird area of Dallas that provides all the outpatient care you expect from your doctor for a flat monthly fee. We love offering you around the clock access to your own physician via text, chat and video calls so you only see the doctor when you need to see a doctor. Our office is located in the Redbird mall and we provide house calls to those within a 10-mile radius as a part of their membership.	NA	NA	NA	ztqtblzonkyl	pure	true	32.65943	Tonya P McDonald, MD, PLLC	-96.877273	true	Radiance Pediatrics	2019-04-01	NA	NA	NA	NA	NA	NA	469.431.2627	NA	NA	true	www.radiancepeds.com	d	50	true	Mon - Fri	9-5 by appointment only	NA	NA	NA	NA	NA	NA	125	Ages 0-4	100	Ages 5-15	75	Ages 16-23	NA	NA	NA	https://www.facebook.com/RadiancePeds	469.754.0730	https://www.linkedin.com/company/radiancepeds	NA	NA	NA	https://firebasestorage.googleapis.com/v0/b/dpcmapper.appspot.com/o/o4okoPpekmZepP7scIRmvCYqBzw1%2Fopzzkjxrhk_file?alt=media&token=47ce92a0-5512-4f70-b481-dd0712a64bb8	NA	NA	NA	NA	NA	Sat	By Appointment Only	NA	NA	NA	NA	@radiancepeds	NA	NA	NA	NA	NA	NA	NA	NA	NA	NA	NA	NA	NA	NA	NA	NA	NA	NA	NA	NA	NA	NA	NA	NA	NA	NA	NA	NA	NA	NA	NA	NA	NA	NA	NA	NA	NA	NA	NA	NA	NA	NA	NA	NA	NA	NA	NA	NA	NA	NA	NA	NA	NA	NA	NA	true	NA	NA	NA	NA	NA	NA	NA	NA	NA	NA	NA	NA	NA	NA	NA	NA	NA	NA	NA	NA	NA	NA	NA	NA	NA	NA	NA	NA	NA	NA	NA	NA	NA	NA	NA	NA	NA	NA	NA	NA	NA	NA	NA	NA	NA	NA	NA	NA	NA	NA	NA	NA	NA	NA	NA	NA	NA	NA	NA	NA	NA	NA	NA	NA	NA	NA	NA	NA	NA	NA	NA	NA	NA	NA	NA	NA	NA	NA	NA	NA	NA	NA	NA	NA	NA	NA	NA	NA	NA	NA	NA	NA	NA	NA	NA	NA	NA	NA	NA	NA	NA	NA	NA	NA	NA	NA	NA	NA	NA	NA	NA	NA	NA	NA	NA	NA	NA	NA	NA	NA	NA	NA	NA	NA	NA	NA	NA	NA	NA	NA	NA	NA	NA	NA	NA	NA	NA	NA	NA	NA	NA	NA	NA	NA	NA	NA	NA	NA	NA	NA	NA	NA	NA	NA	NA	NA	NA	NA	NA	NA	NA	NA	NA	NA	NA	NA	1	metro-politan	Standard	Dallas	Dallas, TX	<raw>	Dallas County	TX	32.66	-96.87	Central	2	<raw>	17101	2572	6.65	0	8204	7261	104500	29787	-96.891562	-96.856947	32.691459	32.633079
1762	75240	75240	practices/-LVFWPWBTxtdVi-bVs3M	NA	Dallas	US	13374 Preston Rd	NA	TX	true	NA	NA	true	true	cygrcwqhvfgp	pure	true	32.929181	Daniel Health & Wellness	-96.802418	true	Daniel Health & Wellness	2016-10-26	MSN, APRN, FNP-C	Lavonia	Barrow	open	NA	fam	972-846-0448	true	true	true	http://www.danielwellness.com	d	NA	true	Monday -Friday	10a-6p	NA	NA	NA	NA	NA	NA	49	Bronze Membership	79	Silver Membership	129	Gold Membership	NA	NA	69	NA	NA	NA	NA	NA	NA	NA	NA	NA	NA	NA	NA	Saturday - Sunday	11a-4p	NA	NA	NA	NA	NA	NA	NA	NA	NA	NA	NA	NA	NA	NA	NA	NA	NA	NA	NA	NA	NA	NA	NA	NA	NA	NA	NA	NA	NA	NA	NA	NA	NA	NA	NA	NA	NA	NA	NA	NA	NA	NA	NA	NA	NA	NA	NA	NA	NA	NA	NA	NA	NA	NA	NA	NA	NA	NA	NA	NA	NA	NA	NA	NA	NA	NA	NA	NA	NA	NA	NA	NA	NA	NA	NA	NA	NA	NA	NA	NA	NA	NA	NA	NA	NA	NA	NA	NA	true	NA	NA	NA	NA	NA	NA	NA	NA	NA	NA	NA	NA	NA	NA	NA	NA	NA	NA	NA	NA	NA	NA	NA	NA	NA	NA	NA	NA	NA	NA	NA	NA	NA	NA	NA	NA	NA	NA	NA	NA	NA	NA	NA	NA	NA	NA	NA	NA	NA	NA	NA	NA	NA	NA	NA	NA	NA	NA	NA	NA	NA	NA	NA	NA	NA	NA	NA	NA	NA	NA	NA	NA	NA	NA	NA	NA	NA	NA	NA	NA	NA	NA	NA	NA	NA	NA	NA	NA	NA	NA	NA	NA	NA	NA	NA	NA	NA	NA	NA	NA	NA	NA	NA	NA	NA	NA	NA	NA	NA	NA	NA	NA	NA	NA	NA	NA	NA	NA	NA	NA	NA	NA	NA	NA	NA	NA	NA	NA	NA	NA	NA	NA	NA	NA	NA	NA	NA	NA	1	metro-politan	Standard	Dallas	Dallas, TX	<raw>	Dallas County	TX	32.93	-96.79	Central	3	<raw>	24296	6448	3.77	0.01	10793	9239	173900	37095	-96.82552	-96.751932	32.94081	32.921469
1763	75244	75244	practices/-LVFYudPwzwvEXCoSFxF	NA	Dallas	US	4100 McEwen Rd	Ste. 112	TX	NA	NA	NA	NA	true	kyprccqkuvlp	pure	NA	32.929232	Simply Direct Medicine	-96.841256	NA	Simply Direct Medicine	NA	NA	NA	NA	NA	NA	NA	NA	true	NA	true	http://www.simplydirectmedicine.com/	d	NA	NA	NA	NA	NA	NA	NA	NA	NA	NA	NA	NA	NA	NA	NA	NA	NA	NA	NA	NA	NA	NA	NA	NA	NA	NA	NA	NA	NA	NA	NA	NA	NA	NA	NA	NA	NA	NA	NA	NA	NA	NA	NA	NA	NA	NA	NA	NA	NA	NA	NA	NA	NA	NA	NA	NA	NA	NA	NA	NA	NA	NA	NA	NA	NA	NA	NA	NA	NA	NA	NA	NA	NA	NA	NA	NA	NA	NA	NA	NA	NA	NA	NA	NA	NA	NA	NA	NA	NA	NA	NA	NA	NA	NA	NA	NA	NA	NA	NA	NA	NA	NA	NA	NA	NA	NA	NA	NA	NA	NA	NA	NA	NA	NA	NA	NA	NA	NA	NA	NA	NA	NA	NA	NA	NA	NA	NA	NA	NA	NA	NA	NA	NA	NA	NA	NA	NA	NA	NA	NA	NA	NA	NA	NA	NA	NA	NA	NA	NA	NA	NA	NA	NA	NA	NA	NA	NA	NA	NA	NA	NA	NA	NA	NA	NA	NA	NA	NA	NA	NA	NA	NA	NA	NA	NA	NA	NA	NA	NA	NA	NA	NA	NA	NA	NA	NA	NA	NA	NA	NA	NA	NA	NA	NA	NA	NA	NA	NA	NA	NA	NA	NA	NA	NA	NA	NA	NA	NA	NA	NA	NA	NA	NA	NA	NA	NA	NA	NA	NA	NA	NA	NA	NA	NA	NA	NA	NA	NA	NA	NA	NA	NA	NA	NA	NA	NA	NA	NA	NA	NA	NA	NA	NA	NA	NA	NA	NA	NA	NA	NA	NA	NA	NA	NA	NA	NA	NA	NA	NA	NA	1	metro-politan	Standard	Dallas	Dallas, TX	<raw>	Dallas County	TX	32.93	-96.84	Central	2	<raw>	13266	2877	4.61	0	6103	5642	282800	72735	-96.85616	-96.813876	32.951327	32.907479
1764	75501	75501	practices/-N92WAbJvaZJA6q33bb_	3+	Texarkana	US	3725 Mall Dr	NA	TX	true	Family Health Care- Biote Hormones- Weight Management- DOT Certified- Monthly Memberships- X-Ray	NA	true	NA	egbluuncxadx	hybrid	true	33.454428	Exceed Health Clinic, PLLC	-94.087395	NA	Exceed Health Clinic	2021-04-01	NA	NA	NA	NA	NA	NA	(903306-0001	NA	true	true	exceedhealthclinic.com	d	NA	NA	Mon-Fri	8-5	NA	NA	NA	NA	NA	NA	110	Adult Monthly	NA	NA	NA	NA	NA	NA	NA	Exceed Health Clinic	9033062838	NA	NA	NA	NA	https://firebasestorage.googleapis.com/v0/b/dpcmapper.appspot.com/o/AOkubivhr4cUO4SWwiY4AieEi9o1%2Fplakvgdkdc_file?alt=media&token=e2b4c5ad-e644-4601-8919-5989c3ce7cbf	NA	NA	We provide EKGS, Xrays, Labs, Unlimited visits plus more!	NA	NA	NA	NA	NA	NA	NA	NA	NA	NA	NA	NA	NA	NA	NA	NA	NA	NA	NA	NA	NA	NA	NA	NA	NA	NA	NA	NA	NA	NA	NA	NA	NA	NA	NA	NA	NA	NA	NA	NA	NA	NA	NA	NA	NA	NA	NA	NA	NA	NA	NA	NA	NA	NA	NA	NA	NA	NA	NA	NA	NA	NA	NA	NA	NA	NA	NA	NA	NA	NA	NA	NA	NA	NA	NA	NA	NA	NA	NA	NA	NA	NA	NA	NA	2022-08-09T16:51:29.832Z	NA	NA	NA	NA	NA	NA	NA	true	NA	NA	NA	NA	NA	NA	NA	NA	NA	NA	NA	NA	NA	NA	NA	NA	NA	NA	NA	NA	NA	NA	NA	NA	NA	NA	NA	NA	NA	NA	NA	NA	NA	NA	NA	NA	NA	NA	NA	NA	NA	NA	NA	NA	NA	NA	NA	NA	NA	NA	NA	NA	NA	NA	NA	NA	NA	NA	NA	NA	NA	NA	NA	NA	NA	NA	NA	NA	NA	NA	NA	NA	NA	NA	NA	NA	NA	NA	NA	NA	NA	NA	NA	NA	NA	NA	NA	NA	NA	NA	NA	NA	NA	NA	NA	NA	NA	NA	NA	NA	NA	NA	NA	NA	NA	NA	NA	NA	NA	NA	NA	NA	NA	NA	NA	NA	NA	NA	NA	NA	NA	NA	NA	NA	NA	NA	NA	NA	NA	NA	NA	NA	NA	NA	NA	NA	NA	NA	1	metro-politan	Standard	Texarkana	Texarkana, TX	<raw>	Bowie County	TX	33.4	-94.2	Central	9	<raw>	36298	381	95.2	7.34	14933	13271	85600	34355	-94.263292	-94.042886	33.465564	33.271242
1765	75605	75605	practices/-LVFXRMduRmX6sMiLT_m	All Ages	Longview	US	2828 Bill Owens Pkwy	Suite B	TX	true	MyMD Select is dedicated to re-establishing the one-on-one relationship between patient and physician. Intrusive, autocratic systems and prohibitive measures designed for a population other than the individual will be eliminated from our practice.Patient health and well-being is our pinnacle priority.	NA	true	true	bhibnpmzlliz	pure	true	32.538838	MyMD Select	-94.767257	true	MyMD Select Longview	2016-12-01	FNP-C	Jay	Marsolan	open	NA	fam	(903 309-1109	true	true	true	http://www.mymdselect.com/	d	NA	true	Monday-Friday	8am-5pm	NA	NA	NA	NA	NA	NA	135	Adults Per Month	75	Kids Per Month	NA	NA	NA	NA	NA	https://www.facebook.com/mymdselect/	NA	NA	NA	NA	NA	https://firebasestorage.googleapis.com/v0/b/dpcmapper.appspot.com/o/KU9i3A6HHDSa5ljybfwzik5tXV12%2Forougcztjd_file?alt=media&token=82a32906-dbb2-4270-9701-aa369c2df706	NA	NA	NA	NA	NA	NA	NA	NA	NA	NA	NA	NA	NA	NA	NA	NA	NA	NA	NA	NA	NA	NA	NA	NA	NA	NA	NA	NA	NA	NA	NA	NA	NA	NA	NA	NA	NA	NA	NA	NA	NA	NA	NA	NA	NA	NA	NA	NA	NA	NA	NA	NA	NA	NA	NA	NA	NA	NA	NA	NA	NA	NA	NA	NA	NA	NA	NA	NA	NA	NA	NA	NA	NA	NA	NA	NA	NA	NA	NA	NA	NA	NA	NA	NA	NA	NA	NA	NA	NA	NA	NA	NA	NA	NA	NA	NA	NA	NA	NA	NA	NA	NA	NA	NA	NA	NA	NA	NA	NA	NA	NA	NA	NA	NA	NA	NA	NA	NA	NA	NA	NA	NA	NA	NA	NA	NA	NA	NA	NA	NA	NA	NA	NA	NA	NA	NA	NA	NA	NA	NA	NA	NA	NA	NA	NA	NA	NA	NA	NA	NA	NA	NA	NA	NA	NA	NA	NA	NA	NA	NA	NA	NA	NA	NA	NA	NA	NA	NA	NA	NA	NA	NA	NA	NA	NA	NA	NA	NA	NA	NA	NA	NA	NA	NA	NA	NA	NA	NA	NA	NA	NA	NA	NA	NA	NA	NA	NA	NA	NA	NA	NA	NA	NA	NA	NA	NA	NA	NA	NA	NA	NA	NA	NA	NA	NA	NA	NA	NA	NA	NA	NA	NA	NA	NA	NA	NA	NA	NA	NA	NA	NA	NA	NA	NA	1	metro-politan	Standard	Longview	Longview, TX	<raw>	Gregg County	TX	32.6	-94.7	Central	7	<raw>	27823	351	79.19	0.2	12405	11691	161400	54707	-94.819323	-94.609261	32.667572	32.502227
1766	75701	75701	practices/-LXKvzbu8vN_yL9Y8MEs	NA	Tyler	US	722 S Boise D'Arc Avenue	Suite 5	Texas	true	Saint Moscati's Clinic is a Catholic direct primary care practice focused on the needs of our local community. If you're in need at home, the work place, or have the time to visit at our clinic. We are here to get you back to your day.	NA	true	NA	mkecbpyrcgbv	pure	NA	32.341532	Saint Moscati's Clinic	-95.303124	true	St. Moscati's Primary Care DPC	2019-09-30	, D.O.	David	Piser	open	https://saint-moscati-s-clinic.webnode.com/about-us/	fam	(903 309-1783	NA	NA	true	https://saintmoscatiwellness.com/catholic-direct-primary-care/	d	NA	true	NA	NA	NA	NA	NA	NA	NA	NA	NA	Children with an adult (this is the fee added to adult pricing	NA	NA	NA	NA	NA	NA	NA	NA	(574 406-7964	NA	NA	NA	NA	https://firebasestorage.googleapis.com/v0/b/dpcmapper.appspot.com/o/OqOBB8EdT5a2zTid80XmVHPq0Ag2%2Fjimlicltub_file?alt=media&token=937e3583-ed7a-4932-b26c-7ad948378902	NA	NA	We offer yearly memberships	NA	NA	NA	NA	NA	NA	NA	NA	NA	NA	General Primary Care.	NA	NA	NA	NA	NA	NA	NA	NA	NA	NA	NA	NA	NA	NA	NA	NA	NA	NA	NA	NA	NA	NA	NA	NA	NA	NA	NA	NA	NA	NA	NA	NA	NA	NA	NA	NA	NA	NA	NA	NA	NA	NA	NA	NA	NA	NA	NA	NA	NA	NA	NA	NA	NA	NA	NA	NA	NA	NA	NA	NA	NA	NA	NA	NA	NA	NA	NA	NA	NA	NA	NA	NA	NA	NA	NA	NA	NA	NA	NA	NA	NA	NA	NA	NA	NA	NA	NA	NA	NA	NA	NA	NA	NA	NA	NA	NA	NA	NA	NA	NA	NA	NA	NA	NA	NA	NA	NA	NA	NA	NA	NA	NA	NA	NA	NA	NA	NA	NA	NA	NA	NA	NA	NA	NA	NA	NA	NA	NA	NA	NA	NA	NA	NA	NA	NA	NA	NA	NA	NA	NA	NA	NA	NA	NA	NA	NA	NA	NA	NA	NA	NA	NA	NA	NA	NA	NA	NA	NA	NA	NA	NA	NA	NA	NA	NA	NA	NA	NA	NA	NA	NA	NA	NA	NA	NA	NA	NA	NA	NA	NA	NA	NA	NA	NA	NA	NA	NA	NA	NA	NA	NA	NA	NA	NA	NA	NA	NA	NA	NA	NA	NA	NA	NA	NA	NA	NA	NA	NA	NA	NA	NA	NA	NA	NA	NA	NA	NA	NA	NA	NA	1	metro-politan	Standard	Tyler	Tyler, TX	<raw>	Smith County	TX	32.32	-95.29	Central	4	<raw>	34373	2187	15.72	0.03	14582	13372	114600	42627	-95.36248	-95.237065	32.346455	32.286223
1767	75703	75703	practices/-Mr042povX3g7vtd7gDc	0-64	Tyler	US	7282 Crosswater Ave	Ste 200	Texas	true	Primary Care and Sports Medicine	NA	true	NA	aboxclxlfrsu	pure	true	32.268711	NA	-95.343907	true	ClineMed	2021-11-08	DO	Jon-Michael	Cline	NA	NA	fam	903-251-2830	NA	true	true	clinemedtexas.com	d	NA	NA	NA	NA	DO	Amby	Cline	NA	NA	fam	125	Adult (22+	30	Child 0-21	NA	NA	NA	NA	NA	https://facebook.com/clinemedtexas	903-213-09077	NA	NA	NA	NA	https://firebasestorage.googleapis.com/v0/b/dpcmapper.appspot.com/o/1ogbIHNjYgN3wYtI7OhYuunjBVg2%2Fwgdlsqajjo_file?alt=media&token=63463480-470f-408a-8877-77b8146fecd3	NA	NA	NA	NA	NA	NA	NA	NA	NA	NA	NA	@clinemed	100	Sports Medicine Consult/Visit	NA	NA	NA	NA	NA	https://clinemed.atlas.md/enrollment/index.html?account=gjZQAvZU9mekh5kR1MzS	NA	NA	NA	NA	NA	NA	NA	NA	NA	NA	NA	NA	NA	NA	NA	NA	NA	NA	NA	NA	NA	NA	true	NA	NA	NA	NA	NA	NA	NA	NA	NA	NA	NA	NA	NA	NA	NA	NA	NA	NA	NA	NA	NA	NA	NA	NA	NA	NA	NA	NA	NA	NA	NA	NA	NA	NA	NA	NA	NA	NA	NA	NA	NA	NA	NA	NA	2021-12-16T02:31:09.824Z	NA	NA	NA	NA	NA	NA	NA	NA	NA	NA	NA	NA	NA	NA	NA	NA	NA	NA	NA	NA	NA	NA	NA	NA	NA	NA	NA	NA	NA	NA	NA	NA	NA	NA	NA	NA	NA	NA	NA	NA	NA	NA	NA	NA	NA	NA	NA	NA	NA	NA	NA	NA	NA	NA	NA	NA	NA	NA	NA	NA	NA	NA	NA	NA	NA	NA	NA	NA	NA	NA	NA	NA	NA	NA	NA	NA	NA	NA	NA	NA	NA	NA	NA	NA	NA	NA	NA	NA	NA	NA	NA	NA	NA	NA	NA	NA	NA	NA	NA	NA	NA	NA	NA	NA	NA	NA	NA	NA	NA	NA	NA	NA	NA	NA	NA	NA	NA	NA	NA	NA	NA	NA	NA	NA	NA	NA	NA	NA	NA	NA	NA	NA	NA	NA	NA	NA	NA	NA	NA	NA	NA	NA	NA	NA	NA	NA	1	metro-politan	Standard	Tyler	Tyler, TX	<raw>	Smith County	TX	32.2	-95.3	Central	7	<raw>	37166	685	54.23	0.52	17763	16238	177800	52011	-95.433521	-95.246131	32.312109	32.148458
1768	75703	75703	practices/-LVFWvy1rC0XDDUc7bhp	All Ages	Tyler	US	2385 Oak Alley	NA	TX	true	NA	true	true	true	nrtjchcdoihb	pure	true	32.266114	MyMD Select Tyler	-95.340032	true	MyMD Select Tyler	2016-04-01	MD	Clinton	Carter	open	NA	fam	9036307130	true	true	true	http://www.mymdselecttyler.com	d	NA	true	Monday-Friday	8-5pm	PA	Stephanie	Carter	open	NA	fam	165	Adult	110	Spouse	82.5	Child	NA	NA	NA	NA	9037050992	NA	NA	NA	NA	https://firebasestorage.googleapis.com/v0/b/dpcmapper.appspot.com/o/aPjZzFgWaCc0wSDmlQlBp9RUXAc2%2Fuinqlpwbou_file?alt=media&token=1f0377ca-1d76-4f1b-a937-60890fe4624b	NA	https://firebasestorage.googleapis.com/v0/b/dpcmapper.appspot.com/o/aPjZzFgWaCc0wSDmlQlBp9RUXAc2%2Fcjsnoqwrbs_file?alt=media&token=1bfd56de-0e54-41b8-8387-66e7f6a945f4	NA	NA	NA	NA	NA	NA	NA	NA	NA	NA	NA	NA	NA	NA	NA	NA	NA	NA	NA	NA	NA	NA	NA	https://firebasestorage.googleapis.com/v0/b/dpcmapper.appspot.com/o/aPjZzFgWaCc0wSDmlQlBp9RUXAc2%2Fvereytjczy_file?alt=media&token=733eaa55-bb68-403a-94d5-6def1f9e1277	NA	NA	NA	NA	NA	NA	NA	NA	NA	NA	NA	NA	NA	NA	NA	NA	NA	NA	NA	NA	NA	NA	NA	NA	NA	NA	NA	NA	NA	NA	NA	NA	NA	NA	NA	NA	NA	NA	NA	NA	NA	NA	NA	NA	NA	NA	NA	NA	NA	NA	NA	NA	NA	NA	NA	NA	NA	NA	NA	NA	NA	NA	NA	NA	NA	NA	NA	NA	NA	true	NA	NA	NA	NA	NA	NA	NA	NA	NA	NA	NA	NA	NA	NA	NA	NA	NA	NA	NA	NA	NA	NA	NA	NA	NA	NA	NA	NA	NA	NA	NA	NA	NA	NA	NA	NA	NA	NA	NA	NA	NA	NA	NA	NA	NA	NA	NA	NA	NA	NA	NA	NA	NA	NA	NA	NA	NA	NA	NA	NA	NA	NA	NA	NA	NA	NA	NA	NA	NA	NA	NA	NA	NA	NA	NA	NA	NA	NA	NA	NA	NA	NA	NA	NA	NA	NA	NA	NA	NA	NA	NA	NA	NA	NA	NA	NA	NA	NA	NA	NA	NA	NA	NA	NA	NA	NA	NA	NA	NA	NA	NA	NA	NA	NA	NA	NA	NA	NA	NA	NA	NA	NA	NA	NA	NA	NA	NA	NA	NA	NA	NA	NA	NA	NA	NA	NA	NA	NA	1	metro-politan	Standard	Tyler	Tyler, TX	<raw>	Smith County	TX	32.2	-95.3	Central	7	<raw>	37166	685	54.23	0.52	17763	16238	177800	52011	-95.433521	-95.246131	32.312109	32.148458
1769	75766	75766	practices/-N_PU4ty5Lq5JqxELOE2	NA	Jacksonville	US	305 W Rusk St	NA	TX	true	NA	NA	true	NA	exhhxogljmtz	pure	true	31.960916	NA	-95.275914	true	MyMD Select Jacksonville	NA	MD	Jeremy	Smith	NA	NA	fam	NA	NA	true	true	www.mymdselect.com	d	NA	true	NA	NA	NA	NA	NA	NA	NA	NA	165	adult	110	2nd adult	82	kids	NA	NA	NA	NA	NA	NA	NA	NA	NA	https://firebasestorage.googleapis.com/v0/b/dpcmapper.appspot.com/o/MDvPkd1kihYkA3FvR9XlhoVz2NA3%2Fuigjxjipww_file?alt=media&token=ceccb339-0432-4581-90bd-78c3cd520cb8	NA	NA	NA	NA	NA	NA	NA	NA	NA	NA	NA	NA	NA	NA	NA	NA	NA	NA	NA	NA	NA	NA	NA	NA	NA	NA	NA	NA	NA	NA	NA	NA	NA	NA	NA	NA	NA	NA	NA	NA	NA	NA	true	NA	NA	NA	NA	NA	NA	NA	NA	NA	NA	NA	NA	NA	NA	NA	NA	NA	NA	NA	NA	NA	NA	NA	NA	NA	NA	NA	NA	NA	NA	NA	NA	NA	NA	NA	NA	NA	NA	NA	NA	NA	NA	NA	NA	2023-07-15T16:57:27.014Z	NA	NA	NA	NA	NA	NA	NA	NA	NA	NA	NA	NA	NA	NA	NA	NA	NA	NA	NA	NA	NA	NA	NA	NA	NA	NA	NA	NA	NA	NA	NA	NA	NA	NA	NA	NA	NA	NA	NA	NA	NA	NA	NA	NA	NA	NA	NA	NA	NA	NA	NA	NA	NA	NA	NA	NA	NA	NA	NA	NA	NA	NA	NA	NA	NA	NA	NA	NA	NA	NA	NA	NA	NA	NA	NA	NA	NA	NA	NA	NA	NA	NA	NA	NA	NA	NA	NA	NA	NA	NA	NA	NA	NA	NA	NA	NA	NA	NA	NA	NA	NA	NA	NA	NA	NA	NA	NA	NA	NA	NA	NA	NA	NA	NA	NA	NA	NA	NA	NA	NA	NA	NA	NA	NA	NA	NA	NA	NA	NA	NA	NA	NA	NA	NA	NA	NA	NA	NA	NA	NA	NA	NA	NA	NA	NA	NA	4	micro-politan	Standard	Jacksonville	Jacksonville, TX	<raw>	Cherokee County	TX	31.9	-95.2	Central	16	<raw>	26388	86	305.33	5.13	10762	9378	76600	33053	-95.453521	-94.985311	32.100445	31.802859
1770	75901	75901	practices/-LVFXOMd77ejLQG-HzP7	All	Lufkin	US	415 S 1st St	Ste. 130A	TX	true	MyMD Select is dedicated to re-establishing the one-on-one relationship between patient and physician. Intrusive, autocratic systems and prohibitive measures designed for a population other than the individual will be eliminated from our practice.Patient health and well-being is our pinnacle priority.	NA	true	true	wcwnmqrfcthd	pure	true	31.335532	MyMD Select	-94.729822	true	MyMD Select Lufkin	NA	MD	Jeremy	Smith	open	drsmith@mymdselect.com	fam	936-205-9922	true	true	true	http://www.mymdselect.com/	d	NA	true	Monday-Friday	8am-5pm	NP	Melisssa	Huggins	open	mhuggins@mymdselect.com	fam	165	Per Month	82	Kids	NA	NA	NA	NA	NA	https://www.facebook.com/mymdselect/	NA	NA	NA	NA	NA	https://firebasestorage.googleapis.com/v0/b/dpcmapper.appspot.com/o/KU9i3A6HHDSa5ljybfwzik5tXV12%2Flnzlsdassm_file?alt=media&token=2e7e1781-ee5f-4560-92f0-7d91388eb9b8	NA	https://firebasestorage.googleapis.com/v0/b/dpcmapper.appspot.com/o/KU9i3A6HHDSa5ljybfwzik5tXV12%2Foesihqetsm_file?alt=media&token=4112b2ec-508a-4e91-9c0c-a0840c87a193	NA	NA	NA	NA	NA	NA	NA	NA	NA	NA	NA	NA	NA	NA	NA	NA	NA	NA	NA	NA	NA	NA	NA	NA	NA	NA	NA	MD	Luke	Johnson	NA	NA	NA	NA	NA	NA	NA	NA	open	fam	NA	NA	NA	NA	NA	NA	NA	NA	NA	NA	NA	NA	NA	NA	NA	NA	NA	NA	NA	NA	NA	drjohnson@mymdselect.com	NA	NA	NA	NA	NA	NA	NA	NA	NA	NA	NA	NA	NA	NA	NA	NA	NA	NA	NA	NA	NA	NA	NA	NA	NA	NA	NA	NA	NA	NA	NA	NA	NA	NA	NA	NA	NA	NA	NA	NA	NA	NA	NA	NA	NA	NA	NA	NA	NA	NA	NA	NA	NA	NA	NA	NA	NA	NA	NA	NA	NA	NA	NA	NA	NA	NA	NA	NA	NA	NA	NA	NA	NA	NA	NA	NA	NA	NA	NA	NA	NA	NA	NA	NA	NA	NA	NA	NA	NA	NA	NA	NA	NA	NA	NA	NA	NA	NA	NA	NA	NA	NA	NA	NA	NA	NA	NA	NA	NA	NA	NA	NA	NA	NA	NA	NA	NA	NA	NA	NA	NA	NA	NA	NA	NA	NA	NA	NA	NA	NA	NA	NA	NA	NA	NA	NA	NA	NA	NA	NA	NA	NA	NA	NA	NA	NA	NA	NA	NA	NA	NA	NA	NA	NA	NA	NA	NA	NA	NA	NA	NA	NA	NA	NA	NA	NA	NA	NA	NA	NA	4	micro-politan	Standard	Lufkin	Lufkin, TX	<raw>	Angelina County	TX	31.3	-94.6	Central	14	<raw>	29036	180	161.47	3.65	11430	10368	89100	41809	-94.750213	-94.55907	31.462887	31.074584
1771	75965	75965	practices/-LVFYorxfhjf0fGpux8X	All Ages	Nacogdoches	US	3614 N University Dr	NA	TX	true	MyMD Select is dedicated to re-establishing the one-on-one relationship between patient and physician. Intrusive, autocratic systems and prohibitive measures designed for a population other than the individual will be eliminated from our practice.Patient health and well-being is our pinnacle priority.	NA	true	true	oeszdjwuojqj	pure	true	31.64266	MyMD Select	-94.639619	true	MyMD Select	NA	MD	Jeremy	Smith	open	NA	fam	(936 205-9922	true	true	true	http://www.mymdselect.com/	d	NA	true	Mon-Fri	8am-5pm	C-FNP	Kace	Calan	NA	NA	fam	165	Adult Per Month	82	Kids Per Month	NA	NA	NA	NA	NA	https://www.facebook.com/mymdselect/	NA	NA	NA	NA	NA	https://firebasestorage.googleapis.com/v0/b/dpcmapper.appspot.com/o/KU9i3A6HHDSa5ljybfwzik5tXV12%2Fmcuwcapjzt_file?alt=media&token=c15621f0-7561-483a-9877-832dd838cb85	Dr. Smith is an innovator and a free-market economy minded physician. In 2003, Dr. Smith graduated with a Medical Degree from the University of Texas Medical Branch in Galveston, TX. His residency in Family Medicine was completed in 2006 at University of Texas Health Science Center in Tyler, TX.	https://firebasestorage.googleapis.com/v0/b/dpcmapper.appspot.com/o/KU9i3A6HHDSa5ljybfwzik5tXV12%2Ffzmwdkasdy_file?alt=media&token=4580d7db-77db-4743-9e9b-9d15cb707834	NA	NA	NA	NA	NA	NA	NA	NA	NA	NA	NA	NA	NA	NA	NA	NA	NA	NA	NA	NA	NA	NA	NA	NA	NA	NA	NA	MD	Olin Kirk	Fearing	NA	NA	NA	NA	NA	NA	NA	NA	NA	fam	NA	NA	NA	NA	NA	NA	NA	NA	NA	NA	NA	NA	NA	NA	NA	NA	NA	NA	NA	NA	NA	NA	NA	NA	NA	NA	NA	NA	NA	NA	NA	NA	NA	NA	NA	NA	NA	NA	NA	NA	NA	NA	NA	NA	NA	NA	NA	NA	NA	NA	NA	NA	NA	NA	NA	NA	NA	NA	NA	NA	NA	NA	NA	NA	NA	NA	NA	NA	NA	NA	NA	NA	NA	NA	NA	NA	NA	NA	NA	NA	NA	NA	NA	NA	NA	NA	NA	NA	NA	NA	NA	NA	NA	NA	NA	NA	NA	NA	NA	NA	NA	NA	NA	NA	NA	NA	NA	NA	NA	NA	NA	NA	NA	NA	NA	NA	NA	NA	NA	NA	NA	NA	NA	NA	NA	NA	NA	NA	NA	NA	NA	NA	NA	NA	NA	NA	NA	NA	NA	NA	NA	NA	NA	NA	NA	NA	NA	NA	NA	NA	NA	NA	NA	NA	NA	NA	NA	NA	NA	NA	NA	NA	NA	NA	NA	NA	NA	NA	NA	NA	NA	NA	NA	NA	NA	NA	NA	NA	NA	NA	NA	NA	NA	NA	NA	NA	NA	NA	NA	NA	NA	NA	4	micro-politan	Standard	Nacogdoches	Nacogdoches, TX	<raw>	Nacogdoches County	TX	31.7	-94.6	Central	10	<raw>	17591	238	73.91	0.43	8152	7440	158000	39651	-94.701926	-94.522929	31.844044	31.615947
1772	75965	75965	practices/-LVFXmVjbXe0VzEfwVUR	NA	Nacogdoches	US	4800 NE Stallings Dr	Ste. 109	TX	NA	NA	NA	NA	true	qpfmapoctuwz	hybrid	NA	31.653052	Nacogdoches Health Partners	-94.65226	NA	Nacogdoches Health Partners	NA	MD	Eddy	Furniss	NA	http://www.nachealthpartners.com/eddy-furniss/	fam	936-559-0700	true	NA	true	http://www.nachealthpartners.com/nhp-direct-health.php	d	75	NA	Mon-Thur	8 am to 5 pm	MD	Lindsay	Aldrich	NA	http://www.nachealthpartners.com/lindsay-aldrich/	fam	60	Primary Member	50	Spouse	45	Child	NA	NA	NA	NA	NA	NA	NA	NA	NA	https://firebasestorage.googleapis.com/v0/b/dpcmapper.appspot.com/o/SNtItLVu7NMKGSIo2tntLuLZIJG3%2Fqukahcwcsx_file?alt=media&token=9da08bdd-28d5-4517-afca-f702dcd05fbc	NA	NA	Child #2 is free. Child #3 $10 per month per additional child.	NA	NA	Fri	8 am to 1 pm	NA	NA	NA	NA	NA	25	EKG	15	High-Sensitivity Strep Test	NA	NA	NA	https://pra-ulku3mfd3ubb.hint.com/signup/membership?practitioner=pct-jlPwnFNhCrid	NA	NA	NA	NA	NA	NA	NA	NA	NA	NP	Suzanna	Fuller	NA	NA	NA	NA	NA	NA	NA	NA	NA	fam	NA	NA	NA	NA	NA	NP	Jesse	NA	Creel	NA	fam	NA	NA	NA	NA	NA	NA	NA	NA	NA	NA	http://www.nachealthpartners.com/suzanna-fuller/	NA	25	High-Sensitivity Flu Test (Flu A & B	NA	NA	NA	NA	http://www.nachealthpartners.com/jesse-creel/	NA	NA	NA	NA	NA	NA	NA	NA	150	X-Ray with Radiology Reading	175	Ultrasound with Radiology Reading	50	Skin Biopsy (not including Pathology	Joint Injection	NA	NA	NA	NA	NA	50	75	Laceration Repair	NA	NA	NA	NA	NA	NA	NA	NA	NA	NA	NA	NA	NA	NA	NA	NA	NA	NA	NA	NA	NA	NA	NA	NA	NA	NA	NA	NA	NA	NA	75	Skin lesion removal (not including pathology	40	Cryotherapy	10	Urine Dip Automated	15	HgA1c	NA	NA	NA	NA	NA	NA	NA	NA	NA	NA	NA	NA	NA	NA	NA	NA	NA	NA	NA	NA	NA	NA	NA	NA	NA	NA	NA	NA	NA	NA	NA	NA	NA	NA	NA	NA	NA	NA	NA	NA	NA	NA	NA	NA	NA	NA	NA	NA	NA	NA	NA	NA	NA	NA	NA	NA	NA	NA	NA	NA	NA	NA	NA	NA	NA	NA	NA	NA	NA	NA	NA	NA	NA	NA	NA	NA	NA	NA	NA	NA	NA	NA	NA	NA	NA	NA	NA	NA	NA	NA	NA	NA	NA	NA	NA	NA	NA	NA	NA	NA	NA	4	micro-politan	Standard	Nacogdoches	Nacogdoches, TX	<raw>	Nacogdoches County	TX	31.7	-94.6	Central	10	<raw>	17591	238	73.91	0.43	8152	7440	158000	39651	-94.701926	-94.522929	31.844044	31.615947
1773	76002	76002	practices/-Lr9lHbKxfV9GYcCKImm	All ages	Arlington	US	500 Debbie Ln	Suite 100	TX	true	Hometown Health was created with one simple concept in mind - offering the same level of care to all of my patients as I do my friends and family. By eliminating the complications of insurance, and implementing the latest technology, I can provide the highest quality, personalized care, with immediate access, superior communication and expanded appointment times, with complete transparency, at a reasonable cost.	NA	true	NA	rwlhvkhhfoyq	pure	true	32.606239	Hometown Health, PLLC	-97.099262	true	Hometown Health	2019-01-10	MD	Darin	Charles	NA	NA	fam	817-854-2968	NA	true	true	https://www.myhometownhealth.org	d	0	NA	Monday - Thursday	8am - 5 pm	NA	NA	NA	NA	NA	NA	NA	NA	NA	NA	NA	NA	NA	NA	0	https://www.facebook.com/myhometownhealth/	682-341-9060	NA	NA	https://firebasestorage.googleapis.com/v0/b/dpcmapper.appspot.com/o/kFZojyUqjCXyf9jLxoeJGxauslH2%2Fvhgatruvbo_file?alt=media&token=7a6ad273-4fd2-42a1-809e-411186535e9b	NA	https://firebasestorage.googleapis.com/v0/b/dpcmapper.appspot.com/o/kFZojyUqjCXyf9jLxoeJGxauslH2%2Fhfpsvjdpjj_file?alt=media&token=89fcf461-238a-48db-a31c-17f8288200ec	NA	NA	Visit https://www.myhometownhealth.org/membership for detailed pricing information	NA	NA	Friday	8am - Noon	NA	NA	NA	NA	NA	NA	NA	NA	NA	NA	NA	NA	https://hometownhealth.hint.com/signup/membership	NA	NA	NA	NA	NA	NA	NA	NA	NA	NA	NA	NA	NA	NA	NA	NA	NA	NA	NA	NA	NA	NA	NA	NA	NA	NA	NA	NA	NA	NA	NA	NA	NA	NA	NA	NA	NA	NA	NA	NA	NA	NA	NA	NA	NA	NA	NA	NA	NA	NA	NA	NA	NA	NA	NA	NA	NA	NA	NA	NA	NA	NA	NA	NA	NA	NA	NA	2019-10-14T14:56:22.014Z	NA	NA	NA	NA	NA	NA	NA	NA	NA	NA	NA	NA	NA	NA	NA	NA	NA	NA	NA	NA	NA	NA	NA	NA	NA	NA	NA	NA	NA	NA	NA	NA	NA	NA	NA	NA	NA	NA	NA	NA	NA	NA	NA	NA	NA	NA	NA	NA	NA	NA	NA	NA	NA	NA	NA	NA	NA	NA	NA	NA	NA	NA	NA	NA	NA	NA	NA	NA	NA	NA	NA	NA	NA	NA	NA	NA	NA	NA	NA	NA	NA	NA	NA	NA	NA	NA	NA	NA	NA	NA	NA	NA	NA	NA	NA	NA	NA	NA	NA	NA	NA	NA	NA	NA	NA	NA	NA	NA	NA	NA	NA	NA	NA	NA	NA	NA	NA	NA	NA	NA	NA	NA	NA	NA	NA	NA	NA	NA	NA	NA	NA	NA	NA	NA	NA	NA	NA	NA	NA	NA	NA	NA	NA	NA	NA	NA	1	metro-politan	Standard	Arlington	Arlington, TX	<raw>	Tarrant County	TX	32.62	-97.09	Central	2	<raw>	30269	4209	7.19	0.05	9252	8953	144600	79376	-97.117696	-97.063594	32.644855	32.586565
1774	76012	76012	practices/-LVFVlrPCLdL6ZgmL8zB	2 weeks and above	Arlington	US	903 Medical Centre Dr	Suite A	TX	true	Full service family medicine. Small town care in the big city	NA	true	true	kzrljxvfwntv	pure	true	32.747334	YourFamilyDocArlington	-97.118419	true	YourFamilyDocArlington	2018-01-01	MD	John	McClain	open	NA	fam	682-238-3090	true	true	true	https://yourfamilydocarlington.com	d	NA	true	Monday through Thursday	9 am - 4:30 pm	NA	NA	NA	NA	NA	NA	25	2 weeks-20 yrs	50	Ages 21-59 yrs	75	Age 60yrs and older	NA	NA	NA	NA	682-238-3509	NA	NA	NA	NA	NA	NA	NA	$40 per 1/4 hour care available outside of membership	NA	NA	Friday	9am - 12:00pm	NA	NA	NA	NA	NA	NA	Lacerations, Skin biopsies and excisions, and simple fracture care may be available	NA	NA	NA	NA	NA	NA	NA	NA	NA	NA	NA	NA	NA	NA	NA	NA	NA	NA	NA	NA	NA	NA	NA	NA	NA	NA	NA	NA	NA	NA	NA	NA	NA	NA	NA	NA	NA	NA	NA	NA	NA	NA	NA	NA	NA	NA	NA	NA	NA	NA	NA	NA	NA	NA	NA	NA	NA	NA	NA	NA	NA	NA	NA	NA	NA	NA	NA	NA	NA	NA	NA	NA	NA	NA	NA	NA	NA	NA	NA	NA	NA	NA	NA	NA	NA	NA	NA	NA	NA	NA	NA	NA	NA	NA	NA	NA	NA	NA	NA	NA	NA	NA	NA	NA	NA	NA	NA	NA	NA	NA	NA	NA	NA	NA	NA	NA	NA	NA	NA	NA	NA	NA	NA	NA	NA	NA	NA	NA	NA	NA	NA	NA	NA	NA	NA	NA	NA	NA	NA	NA	NA	NA	NA	NA	NA	NA	NA	NA	NA	NA	NA	NA	NA	NA	NA	NA	NA	NA	NA	NA	NA	NA	NA	NA	NA	NA	NA	NA	NA	NA	NA	NA	NA	NA	NA	NA	NA	NA	NA	NA	NA	NA	NA	NA	NA	NA	NA	NA	NA	NA	NA	NA	NA	NA	NA	NA	NA	NA	NA	NA	NA	NA	NA	NA	NA	NA	NA	NA	NA	NA	NA	NA	NA	NA	NA	NA	NA	NA	NA	NA	1	metro-politan	Standard	Arlington	Arlington, TX	<raw>	Tarrant County	TX	32.76	-97.15	Central	2	<raw>	25689	3142	8.18	0.08	11038	10124	162100	56627	-97.179778	-97.113715	32.78839	32.731139
1775	76012	76012	practices/-LVFVlrPCLdL6ZgmL8zB	2 weeks and above	Arlington	US	903 Medical Centre Dr	Suite A	TX	true	Full service family medicine. Small town care in the big city	NA	true	true	kzrljxvfwntv	pure	true	32.747334	YourFamilyDocArlington	-97.118419	true	YourFamilyDocArlington	2018-01-01	MD	John	McClain	open	NA	fam	682-238-3090	true	true	true	https://yourfamilydocarlington.com	d	NA	true	Monday through Thursday	9 am - 4:30 pm	NA	NA	NA	NA	NA	NA	25	2 weeks-20 yrs	50	Ages 21-59 yrs	75	Age 60yrs and older	NA	NA	NA	NA	682-238-3509	NA	NA	NA	NA	NA	NA	NA	$40 per 1/4 hour care available outside of membership	NA	NA	Friday	9am - 12:00pm	NA	NA	NA	NA	NA	NA	Lacerations, Skin biopsies and excisions, and simple fracture care may be available	NA	NA	NA	NA	NA	NA	NA	NA	NA	NA	NA	NA	NA	NA	NA	NA	NA	NA	NA	NA	NA	NA	NA	NA	NA	NA	NA	NA	NA	NA	NA	NA	NA	NA	NA	NA	NA	NA	NA	NA	NA	NA	NA	NA	NA	NA	NA	NA	NA	NA	NA	NA	NA	NA	NA	NA	NA	NA	NA	NA	NA	NA	NA	NA	NA	NA	NA	NA	NA	NA	NA	NA	NA	NA	NA	NA	NA	NA	NA	NA	NA	NA	NA	NA	NA	NA	NA	NA	NA	NA	NA	NA	NA	NA	NA	NA	NA	NA	NA	NA	NA	NA	NA	NA	NA	NA	NA	NA	NA	NA	NA	NA	NA	NA	NA	NA	NA	NA	NA	NA	NA	NA	NA	NA	NA	NA	NA	NA	NA	NA	NA	NA	NA	NA	NA	NA	NA	NA	NA	NA	NA	NA	NA	NA	NA	NA	NA	NA	NA	NA	NA	NA	NA	NA	NA	NA	NA	NA	NA	NA	NA	NA	NA	NA	NA	NA	NA	NA	NA	NA	NA	NA	NA	NA	NA	NA	NA	NA	NA	NA	NA	NA	NA	NA	NA	NA	NA	NA	NA	NA	NA	NA	NA	NA	NA	NA	NA	NA	NA	NA	NA	NA	NA	NA	NA	NA	NA	NA	NA	NA	NA	NA	NA	NA	NA	NA	NA	NA	NA	NA	1	metro-politan	Standard	Arlington	Arlington, TX	<raw>	Tarrant County	TX	32.76	-97.15	Central	2	<raw>	25689	3142	8.18	0.08	11038	10124	162100	56627	-97.179778	-97.113715	32.78839	32.731139
1776	76017	76017	practices/-ND-7TvrrQ-ePRL0P2t7	2-100	Arlington	US	5901 South Cooper St	Suite 101	TX	true	We provide a high quality level of customer service, medical experience, and commitment to health and wellness to all our patients at an affordable monthly membership fee starting at $39 per month for unlimited visits.	NA	true	NA	wvnstkbmnzjs	pure	true	32.650157	Clarity Health Direct Primary Care, PLLC	-97.133992	true	Enlightened Health Direct	2022-09-19	DO	Alex	Vilaythong	NA	NA	fam	(817 583-6910	NA	true	true	https://enlightenedhealthdirect.com	d	NA	true	Mon-Fri	8 AM - 5 PM	NA	NA	NA	NA	NA	NA	39	3-19	69	20-39	79	40-59	89	60+	0	NA	(817 583-6597	NA	NA	NA	NA	https://firebasestorage.googleapis.com/v0/b/dpcmapper.appspot.com/o/ijlbpSOdZyZtuGWaWXhKnVbcjq72%2Fweqgjdqpht_file?alt=media&token=3d38de0c-84d9-4744-8a27-31b970416a52	NA	NA	NA	NA	NA	NA	NA	NA	NA	NA	NA	NA	NA	NA	NA	NA	NA	NA	NA	NA	NA	NA	NA	NA	NA	NA	NA	NA	NA	NA	NA	NA	NA	NA	NA	NA	NA	NA	NA	NA	NA	NA	true	NA	NA	NA	NA	NA	NA	NA	NA	NA	NA	NA	NA	NA	NA	NA	NA	NA	NA	NA	NA	NA	NA	NA	NA	NA	NA	NA	NA	NA	NA	NA	NA	NA	NA	NA	NA	NA	NA	NA	NA	NA	NA	NA	NA	2022-09-27T18:07:31.118Z	NA	NA	NA	NA	NA	NA	NA	NA	NA	NA	NA	NA	NA	NA	NA	NA	NA	NA	NA	NA	NA	NA	NA	NA	NA	NA	NA	NA	NA	NA	NA	NA	NA	NA	NA	NA	NA	NA	NA	NA	NA	NA	NA	NA	NA	NA	NA	NA	NA	NA	NA	NA	NA	NA	NA	NA	NA	NA	NA	NA	NA	NA	NA	NA	NA	NA	NA	NA	NA	NA	NA	NA	NA	NA	NA	NA	NA	NA	NA	NA	NA	NA	NA	NA	NA	NA	NA	NA	NA	NA	NA	NA	NA	NA	NA	NA	NA	NA	NA	NA	NA	NA	NA	NA	NA	NA	NA	NA	NA	NA	NA	NA	NA	NA	NA	NA	NA	NA	NA	NA	NA	NA	NA	NA	NA	NA	NA	NA	NA	NA	NA	NA	NA	NA	NA	NA	NA	NA	NA	NA	NA	NA	NA	NA	NA	NA	1	metro-politan	Standard	Arlington	Arlington, TX	<raw>	Tarrant County	TX	32.66	-97.17	Central	4	<raw>	44724	4303	10.39	0.02	17688	16972	135200	68538	-97.224258	-97.115041	32.682467	32.644714
1777	76028	76028	practices/-LlURxd4hZixZtjK-CWs	0-100	Burleson	US	312 E. Renfro St	Suite 105	TX	true	DPC Burleson is completely cutting out the insurance middle man and giving you direct access to your primary care provider. Instead of paying co-pays, co-insurance and dealing with deductibles for each visit, you pay a low monthly fee that gives you incredible access to your primary care provider. Unlimited visits, phone calls, video calls, texts, emails, plus in office labs and procedures! Specialty services such as hormone replacement and weight management.	NA	true	NA	rdptywpnbvkj	pure	true	32.542819	Direct Primary Care of Burleson	-97.315516	true	Direct Primary Care of Burleson	2018-10-04	FNP-C	Rachel	Rombough	NA	NA	fam	817-968-5756	NA	NA	true	http://dpcburleson.com/	d	NA	NA	Monday - Friday (after hours available for members	9am - 5pm	APRN, FNP-C	Priscilla	Brannon	NA	NA	fam	75	Ages 0-17	95	Ages 18-54	105	Ages 55+	250	Family (2 adults, 2 kids	NA	https://www.facebook.com/DPCBurleson	817-989-2716	NA	NA	NA	NA	https://firebasestorage.googleapis.com/v0/b/dpcmapper.appspot.com/o/0zZmECA3BicFV4OVwYoyJAAQDzW2%2Flfjmljbmfi_file?alt=media&token=e8ed4094-f812-4874-afbc-9b6beb1c8f07	NA	NA	NA	NA	NA	NA	NA	NA	NA	NA	NA	NA	NA	NA	NA	NA	NA	NA	NA	https://dpcburleson.hint.com/signup	NA	NA	NA	NA	NA	NA	NA	Testosterone membership	NA	NA	NA	NA	150	NA	NA	NA	NA	NA	NA	NA	NA	NA	true	NA	NA	NA	NA	NA	NA	NA	NA	NA	NA	NA	NA	NA	NA	NA	NA	NA	NA	NA	NA	NA	NA	NA	NA	NA	NA	NA	NA	NA	NA	NA	NA	NA	NA	NA	NA	NA	NA	NA	NA	NA	NA	NA	NA	2019-08-05T01:45:23.014Z	NA	NA	NA	NA	NA	NA	NA	NA	NA	NA	NA	NA	NA	NA	NA	NA	NA	NA	NA	NA	NA	NA	NA	NA	NA	NA	NA	NA	NA	NA	NA	NA	NA	NA	NA	NA	NA	NA	NA	NA	NA	NA	NA	NA	NA	NA	NA	NA	NA	NA	NA	NA	NA	NA	NA	NA	NA	NA	NA	NA	NA	NA	NA	NA	NA	NA	NA	NA	NA	NA	NA	NA	NA	NA	NA	NA	NA	NA	NA	NA	NA	NA	NA	NA	NA	NA	NA	NA	NA	NA	NA	NA	NA	NA	NA	NA	NA	NA	NA	NA	NA	NA	NA	NA	NA	NA	NA	NA	NA	NA	NA	NA	NA	NA	NA	NA	NA	NA	NA	NA	NA	NA	NA	NA	NA	NA	NA	NA	NA	NA	NA	NA	NA	NA	NA	NA	NA	NA	NA	NA	NA	NA	NA	NA	NA	NA	1	metro-politan	Standard	Burleson	Burleson, TX	<raw>	Johnson County	TX	32.5	-97.3	Central	9	<raw>	59744	774	77.14	0.14	22307	21181	136800	69676	-97.429416	-97.182329	32.603985	32.446913
1778	76034	76034	practices/-LVFVmbOhw2q6iVtQ__e	0-18	Colleyville	US	33 Main St	Ste. 160	TX	true	Home visit only pediatric practice serving children aged 0 -18 years old. Serve children in a 10 - 15 mile radius from Colleyville, TX	NA	true	true	jwhebbvglayr	pure	true	32.884867	127 Pediatrics	-97.154674	true	127 Pediatrics	2018-07-01	MD	Andrea	Wadley	open	NA	ped	817-476-0675	true	NA	true	https://127pediatrics.com	d	NA	true	Mon-Fri	08:30-4:30	NA	NA	NA	NA	NA	NA	NA	NA	NA	NA	NA	NA	NA	NA	NA	https://www.facebook.com/127Pediatrics/	817-207-4185	NA	NA	NA	NA	https://firebasestorage.googleapis.com/v0/b/dpcmapper.appspot.com/o/SNtItLVu7NMKGSIo2tntLuLZIJG3%2Flapmqxxgnp_file?alt=media&token=a887d1c3-1f1f-4b2f-8329-56fb5f8c7d45	NA	https://firebasestorage.googleapis.com/v0/b/dpcmapper.appspot.com/o/wcqsfII0t4TfMa6BHLH0tyBRoG32%2Fbdpqoksvll_file?alt=media&token=1f82494b-687f-4cac-8910-6dc8092ff84b	Different pricing options are available. Contact the practice for details.	NA	NA	NA	NA	NA	NA	NA	NA	@onetwentysevenpediatrics	NA	NA	NA	NA	NA	NA	<iframe width=397 height=224 src=https://www.youtube.com/embed/s8330N8Twa0 frameborder=0 allow=accelerometer; autoplay; encrypted-media; gyroscope; picture-in-picture allowfullscreen></iframe>	NA	NA	NA	NA	NA	NA	NA	NA	NA	NA	NA	NA	NA	NA	NA	NA	NA	NA	NA	NA	NA	NA	NA	NA	NA	NA	NA	NA	NA	NA	NA	NA	NA	NA	NA	NA	NA	NA	NA	NA	NA	NA	NA	NA	NA	NA	NA	NA	NA	NA	NA	NA	NA	NA	NA	NA	NA	NA	NA	NA	NA	NA	NA	NA	NA	NA	NA	NA	NA	NA	NA	NA	NA	NA	NA	NA	NA	NA	NA	NA	NA	NA	NA	NA	NA	NA	NA	NA	NA	NA	NA	NA	NA	NA	NA	NA	NA	NA	NA	NA	NA	NA	NA	NA	NA	NA	NA	NA	NA	NA	NA	NA	NA	NA	NA	NA	NA	NA	NA	NA	NA	NA	NA	NA	NA	NA	NA	NA	NA	NA	NA	NA	NA	NA	NA	NA	NA	NA	NA	NA	NA	NA	NA	NA	NA	NA	NA	NA	NA	NA	NA	NA	NA	NA	NA	NA	NA	NA	NA	NA	NA	NA	NA	NA	NA	NA	NA	NA	NA	NA	NA	NA	NA	NA	NA	NA	NA	NA	NA	NA	NA	NA	NA	NA	NA	NA	NA	NA	NA	NA	NA	NA	NA	NA	NA	NA	NA	NA	NA	NA	NA	NA	NA	NA	NA	NA	NA	NA	NA	NA	NA	NA	NA	NA	NA	1	metro-politan	Standard	Colleyville	Colleyville, TX	<raw>	Tarrant County	TX	32.89	-97.14	Central	3	<raw>	22748	1742	13.06	0.1	8148	7895	405100	152986	-97.188058	-97.099777	32.92374	32.860115
1779	76034	76034	practices/-LVFVmbOhw2q6iVtQ__e	0-18	Colleyville	US	33 Main St	Ste. 160	TX	true	Home visit only pediatric practice serving children aged 0 -18 years old. Serve children in a 10 - 15 mile radius from Colleyville, TX	NA	true	true	jwhebbvglayr	pure	true	32.884867	127 Pediatrics	-97.154674	true	127 Pediatrics	2018-07-01	MD	Andrea	Wadley	open	NA	ped	817-476-0675	true	NA	true	https://127pediatrics.com	d	NA	true	Mon-Fri	08:30-4:30	NA	NA	NA	NA	NA	NA	NA	NA	NA	NA	NA	NA	NA	NA	NA	https://www.facebook.com/127Pediatrics/	817-207-4185	NA	NA	NA	NA	https://firebasestorage.googleapis.com/v0/b/dpcmapper.appspot.com/o/SNtItLVu7NMKGSIo2tntLuLZIJG3%2Flapmqxxgnp_file?alt=media&token=a887d1c3-1f1f-4b2f-8329-56fb5f8c7d45	NA	https://firebasestorage.googleapis.com/v0/b/dpcmapper.appspot.com/o/wcqsfII0t4TfMa6BHLH0tyBRoG32%2Fbdpqoksvll_file?alt=media&token=1f82494b-687f-4cac-8910-6dc8092ff84b	Different pricing options are available. Contact the practice for details.	NA	NA	NA	NA	NA	NA	NA	NA	@onetwentysevenpediatrics	NA	NA	NA	NA	NA	NA	<iframe width=397 height=224 src=https://www.youtube.com/embed/s8330N8Twa0 frameborder=0 allow=accelerometer; autoplay; encrypted-media; gyroscope; picture-in-picture allowfullscreen></iframe>	NA	NA	NA	NA	NA	NA	NA	NA	NA	NA	NA	NA	NA	NA	NA	NA	NA	NA	NA	NA	NA	NA	NA	NA	NA	NA	NA	NA	NA	NA	NA	NA	NA	NA	NA	NA	NA	NA	NA	NA	NA	NA	NA	NA	NA	NA	NA	NA	NA	NA	NA	NA	NA	NA	NA	NA	NA	NA	NA	NA	NA	NA	NA	NA	NA	NA	NA	NA	NA	NA	NA	NA	NA	NA	NA	NA	NA	NA	NA	NA	NA	NA	NA	NA	NA	NA	NA	NA	NA	NA	NA	NA	NA	NA	NA	NA	NA	NA	NA	NA	NA	NA	NA	NA	NA	NA	NA	NA	NA	NA	NA	NA	NA	NA	NA	NA	NA	NA	NA	NA	NA	NA	NA	NA	NA	NA	NA	NA	NA	NA	NA	NA	NA	NA	NA	NA	NA	NA	NA	NA	NA	NA	NA	NA	NA	NA	NA	NA	NA	NA	NA	NA	NA	NA	NA	NA	NA	NA	NA	NA	NA	NA	NA	NA	NA	NA	NA	NA	NA	NA	NA	NA	NA	NA	NA	NA	NA	NA	NA	NA	NA	NA	NA	NA	NA	NA	NA	NA	NA	NA	NA	NA	NA	NA	NA	NA	NA	NA	NA	NA	NA	NA	NA	NA	NA	NA	NA	NA	NA	NA	NA	NA	NA	NA	NA	1	metro-politan	Standard	Colleyville	Colleyville, TX	<raw>	Tarrant County	TX	32.89	-97.14	Central	3	<raw>	22748	1742	13.06	0.1	8148	7895	405100	152986	-97.188058	-97.099777	32.92374	32.860115
1780	76040	76040	practices/-NwbZ36o01GB8VaPY8_C	All ages	Euless	US	601 Westpark Way	NA	TX	true	Dermatology clinic offering affordable and accessible care for skin, hair, and nail issues to patients of all ages.	NA	true	NA	nojbtqcbbngi	hybrid	true	32.829501	Viva Dermatology, PLLC	-97.120424	true	Viva Dermatology	NA	MD, MS, FAAD	Jeannette	Olazagasti	open	https://www.doximity.com/pub/jeannette-olazagasti-md	dermatology	817-754-8884	NA	NA	true	https://vivadermatology.com	d	NA	NA	Mon-Fri	9am-5pm	NA	NA	NA	NA	NA	NA	0	No membership required at this time. As a hybrid dermatology clinic - We exclusively accept Medicare Part B but for all other patients, we offer direct care pricing (Cash-pay rates.	NA	NA	NA	NA	NA	NA	NA	https://facebook.com/vivadermatology	817-977-9077	NA	NA	NA	NA	https://firebasestorage.googleapis.com/v0/b/dpcmapper.appspot.com/o/gxmWLHyd3GcYeScvLv4sNI2b9MK2%2Flniclrkkcc_file?alt=media&token=cb6129a6-29e3-4d89-a1ac-b3bff79735ef	Dr. Jeannette Olazagasti or “Dr. O”, as her patients kindly refer to her, is a board-certified dermatologist by the American Board of Dermatology. She is an alumnus of the University of Puerto Rico School of Medicine and the Mayo Clinic, and completed her dermatology residency at UT Southwestern.	https://firebasestorage.googleapis.com/v0/b/dpcmapper.appspot.com/o/gxmWLHyd3GcYeScvLv4sNI2b9MK2%2Fmbcrpkajly_file?alt=media&token=51fe0ca2-1ac2-49f5-a17a-3892551e169a	No membership required at this time. As a hybrid dermatology clinic - We exclusively accept Medicare Part B but for all other patients, we offer direct care pricing (Cash-pay rates.	NA	NA	NA	NA	NA	NA	NA	NA	@vivadermatology	150	New Patient: In-Person Appointment	100	Follow-Up: In-Person Appointment	NA	NA	NA	https://vivadermatology.janeapp.com	NA	NA	NA	NA	NA	NA	NA	NA	NA	NA	NA	NA	NA	NA	NA	NA	NA	NA	NA	NA	NA	NA	true	NA	NA	NA	NA	NA	NA	NA	NA	NA	NA	NA	NA	NA	NA	NA	NA	NA	NA	NA	NA	NA	NA	125	New Patient: Online Appointment	NA	NA	NA	NA	NA	NA	NA	NA	NA	NA	NA	NA	NA	75	Follow-Up: Online Appointment	0	Medicare Part B Visit - Per Medicare-approved Rates.	NA	NA	NA	2024-04-29T01:55:16.587Z	NA	NA	NA	NA	NA	NA	NA	NA	NA	NA	NA	NA	NA	NA	NA	NA	NA	NA	NA	NA	NA	NA	NA	NA	NA	NA	NA	NA	NA	NA	NA	NA	NA	NA	NA	NA	NA	NA	NA	NA	NA	NA	NA	NA	NA	NA	NA	NA	NA	NA	NA	NA	NA	NA	NA	NA	NA	NA	NA	NA	NA	NA	NA	NA	NA	NA	NA	NA	NA	NA	NA	NA	NA	NA	NA	NA	NA	NA	NA	NA	NA	NA	NA	NA	NA	NA	NA	NA	NA	NA	NA	NA	NA	NA	NA	NA	NA	NA	NA	NA	NA	NA	NA	NA	NA	NA	NA	NA	NA	NA	NA	NA	NA	NA	NA	NA	NA	NA	NA	NA	NA	NA	NA	NA	NA	NA	NA	NA	NA	NA	NA	NA	NA	NA	NA	NA	NA	NA	NA	NA	NA	NA	NA	NA	NA	NA	1	metro-politan	Standard	Euless	Euless, TX	<raw>	Tarrant County	TX	32.81	-97.1	Central	4	<raw>	27524	2420	11.37	0.42	12627	11010	142900	45748	-97.155983	-97.056617	32.839474	32.781553
1781	76051	76051	practices/-L_Tudf_qOFnaT82gD8T	all ages	Grapevine	US	220 N Park Blvd	Ste 114	Texas	true	We offer a full range of comprehensive Family Medicine services, including routine medical care, regular checkups, preventive care, chronic disease management, and many minor outpatient procedures. Services are provided by a board-certified Medical Doctor.While most laboratory tests and all radiology services are not part of the membership, these can be obtained at clinic-negotiated / discounted pricing.Most office appointments can be scheduled for the same or next business day.	NA	true	NA	uenhaiqfzhuw	pure	true	32.942636	ZakDPC PLLC	-97.098805	true	ZakDPC	2018-11-15	MD	Margaret	Zak	open	https://www.doximity.com/cv/margaret-zak-md/1	fam	682-800-4008	NA	true	true	https://zakdpc.com	d	75	true	Mon-Fri	9am - 5pm	NA	NA	NA	NA	NA	NA	50	0-19 w/ adult member	60	0-19 w/o adult member	70	20-34	80	35-49	NA	https://www.facebook.com/zakdpc	682-800-2690	http://www.linkedin.com/in/margaretzak	NA	NA	NA	https://firebasestorage.googleapis.com/v0/b/dpcmapper.appspot.com/o/k7kDu0UAaBVUhh3Kkr7Kt0zFZI92%2Fyhdwbzatxh_file?alt=media&token=866ca5c5-637c-4f20-bda6-33c6de9f607d	Margaret Zak, MD is a Board-Certified family physician since 2008. Native of Poland, Dr. Zak received her medical degree at the Medical Academy of Bialystok. In 2003 she moved to Northern Texas, to pursue residency training in family medicine. She became involved in the DPC movement in 2013.	https://firebasestorage.googleapis.com/v0/b/dpcmapper.appspot.com/o/k7kDu0UAaBVUhh3Kkr7Kt0zFZI92%2Fbyyqoojxfv_file?alt=media&token=1c9669aa-a871-4e82-83a8-32a025390568	Business / group membership rates available.	NA	NA	NA	NA	NA	NA	NA	NA	NA	NA	NA	NA	NA	NA	NA	NA	NA	NA	NA	NA	NA	NA	NA	NA	50-64	65+	NA	NA	NA	90	NA	200	Enrollment fee Family Cap	120	NA	NA	NA	NA	NA	NA	NA	NA	NA	NA	NA	NA	NA	NA	NA	NA	NA	NA	NA	NA	NA	NA	NA	NA	NA	NA	NA	NA	NA	NA	NA	0	Enrollment fee with Quarterly Billing Cycle	NA	NA	NA	NA	NA	NA	NA	NA	NA	NA	NA	NA	NA	NA	NA	NA	NA	NA	NA	NA	NA	NA	NA	NA	NA	NA	NA	NA	NA	NA	NA	NA	NA	NA	NA	NA	NA	NA	NA	NA	NA	NA	NA	NA	NA	NA	NA	NA	NA	NA	NA	NA	NA	NA	NA	NA	NA	NA	NA	NA	NA	NA	NA	NA	NA	NA	NA	NA	NA	NA	NA	NA	NA	NA	NA	NA	NA	NA	NA	NA	NA	NA	NA	NA	NA	NA	NA	NA	NA	NA	NA	NA	NA	NA	NA	NA	NA	NA	NA	NA	NA	NA	NA	NA	NA	NA	NA	NA	NA	NA	NA	NA	NA	NA	NA	NA	NA	NA	NA	NA	NA	NA	NA	NA	NA	NA	NA	NA	NA	NA	NA	NA	NA	NA	NA	NA	NA	NA	NA	NA	NA	NA	NA	NA	NA	NA	NA	NA	NA	NA	NA	NA	NA	NA	NA	NA	NA	NA	NA	NA	NA	NA	NA	NA	1	metro-politan	Standard	Grapevine	Grapevine, TX	<raw>	Tarrant County	TX	32.94	-97.07	Central	5	<raw>	46320	1258	36.83	4.43	19674	18496	226900	76216	-97.129669	-97.021116	32.989915	32.836916
1782	76051	76051	practices/-LVFXNEeukPKycLrvVfK	all ages	Grapevine	US	1501 Hughes Rd	Ste. 102	TX	true	NA	NA	true	true	lwylkqmvireu	pure	true	32.888587	Abundant Family Care	-97.09561	true	Abundant Family Care	2017-06-21	MD	Tod	Heldridge	open	https://www.doximity.com/pub/tod-heldridge-md	fam	682-206-5142	true	true	true	http://www.drheldridge.com/	d	50	NA	Monday- Friday	8:30- 5:00 PM	NA	NA	NA	NA	NA	NA	30	0-19 yo	40	20-29	50	30-39	60	40-49	60	NA	NA	NA	NA	NA	NA	https://firebasestorage.googleapis.com/v0/b/dpcmapper.appspot.com/o/SNtItLVu7NMKGSIo2tntLuLZIJG3%2Firjytudxqx_file?alt=media&token=7528e661-7a06-4f08-b1c7-443d2dce2a8c	I am a board certified physician in family practice with 22 years of experience in private practice in the mid cities area. My experience with medicine ranges from when I was an ER doctor at Texas Health HEB hospital for 8 years, from 1987-1995.	https://firebasestorage.googleapis.com/v0/b/dpcmapper.appspot.com/o/SNtItLVu7NMKGSIo2tntLuLZIJG3%2Fdffmjvhsky_file?alt=media&token=088c7999-8cc0-4a00-86e2-cde960ef663a	NA	NA	NA	Sat-Sunday	closed	NA	NA	NA	NA	NA	NA	NA	NA	NA	NA	NA	NA	NA	NA	NA	NA	NA	NA	NA	NA	50-59	NA	NA	NA	NA	75	NA	NA	NA	NA	NA	NA	NA	NA	NA	NA	NA	NA	NA	NA	NA	NA	NA	NA	NA	NA	NA	NA	NA	NA	NA	NA	NA	NA	NA	NA	NA	NA	NA	NA	NA	NA	NA	NA	NA	NA	NA	NA	NA	NA	NA	NA	NA	NA	NA	NA	NA	NA	NA	NA	NA	NA	NA	NA	NA	NA	NA	NA	NA	NA	NA	NA	NA	NA	NA	NA	NA	NA	NA	NA	NA	NA	NA	NA	NA	NA	NA	NA	NA	NA	NA	NA	NA	NA	NA	NA	NA	NA	NA	NA	NA	NA	NA	NA	NA	NA	NA	NA	NA	NA	NA	NA	NA	NA	NA	NA	NA	NA	NA	NA	NA	NA	NA	NA	NA	NA	NA	NA	NA	NA	NA	NA	NA	NA	NA	NA	NA	NA	NA	NA	NA	NA	NA	NA	NA	NA	NA	NA	NA	NA	NA	NA	NA	NA	NA	NA	NA	NA	NA	NA	NA	NA	NA	NA	NA	NA	NA	NA	NA	NA	NA	NA	NA	NA	NA	NA	NA	NA	NA	NA	NA	NA	NA	NA	NA	NA	NA	NA	NA	NA	NA	NA	NA	NA	NA	NA	NA	NA	NA	NA	NA	NA	NA	NA	NA	NA	NA	1	metro-politan	Standard	Grapevine	Grapevine, TX	<raw>	Tarrant County	TX	32.94	-97.07	Central	5	<raw>	46320	1258	36.83	4.43	19674	18496	226900	76216	-97.129669	-97.021116	32.989915	32.836916
1783	76051	76051	practices/-M2VL50I66_9yxBDiD4x	0-100+	Grapevine	US	1501 Hughes Rd, Ste 103	NA	TX	true	NA	NA	true	NA	tyskemsojhtv	pure	true	32.888587	James R. Terry, MD PA	-97.09561	true	Mid Cities Direct Care	2018-04-23	MD	James	Terry	NA	NA	fam	817-284-9875	NA	NA	true	https://midcitiesdirectcare.com	d	NA	NA	Monday - Friday	8:15 - 4:00 M-Th, 8:00 - 12:00 F	NA	NA	NA	NA	NA	NA	35	0-18 y/o (w/ accompanying adult legal caregiver membership	75	19-38 yrs old	90	39-68 yrs old	100	69-95 yrs old	NA	NA	817-284-9876	NA	NA	NA	NA	NA	NA	NA	NA	NA	NA	NA	NA	NA	NA	NA	NA	NA	NA	NA	NA	NA	NA	NA	NA	NA	NA	NA	NA	NA	NA	NA	NA	96+ y/o (w/ accompanying adult legal caregiver membership	NA	NA	NA	NA	35	NA	NA	Supplies for procedures	NA	NA	NA	NA	NA	NA	NA	NA	NA	NA	NA	NA	NA	NA	NA	NA	NA	NA	NA	NA	NA	NA	NA	NA	NA	NA	NA	NA	NA	NA	NA	NA	NA	NA	NA	NA	NA	NA	NA	NA	NA	NA	NA	NA	NA	NA	NA	NA	NA	NA	NA	2020-03-15T22:37:44.769Z	NA	NA	NA	NA	NA	NA	NA	NA	NA	NA	NA	NA	NA	NA	NA	NA	NA	NA	NA	NA	NA	NA	NA	NA	NA	NA	NA	NA	NA	NA	NA	NA	NA	NA	NA	NA	NA	NA	NA	NA	NA	NA	NA	NA	NA	NA	NA	NA	NA	NA	NA	NA	NA	NA	NA	NA	NA	NA	NA	NA	NA	NA	NA	NA	NA	NA	NA	NA	NA	NA	NA	NA	NA	NA	NA	NA	NA	NA	NA	NA	NA	NA	NA	NA	NA	NA	NA	NA	NA	NA	NA	NA	NA	NA	NA	NA	NA	NA	NA	NA	NA	NA	NA	NA	NA	NA	NA	NA	NA	NA	NA	NA	NA	NA	NA	NA	NA	NA	NA	NA	NA	NA	NA	NA	NA	NA	NA	NA	NA	NA	NA	NA	NA	NA	NA	NA	NA	NA	NA	NA	NA	NA	NA	NA	NA	NA	1	metro-politan	Standard	Grapevine	Grapevine, TX	<raw>	Tarrant County	TX	32.94	-97.07	Central	5	<raw>	46320	1258	36.83	4.43	19674	18496	226900	76216	-97.129669	-97.021116	32.989915	32.836916
1784	76065	76065	practices/-LVFW0O09CCQVQkKk0gR	2+	Midlothian	US	423 E Main St	Ste. 3	TX	true	For members of Access Private Medicine there is never a copay, no pesky insurance haggling, and no barriers between you and your family doctor. As a member you can see the doctor as often as you need, usually the same day with no additional charges for office visits. There are no procedure fees for any procedure done in our office and supplies are provided discount pricing. We also have discount pricing on laboratory work for patients without medical insurance.	NA	true	true	nardtfvvdpaj	pure	true	32.481568	Access Private Medicine	-96.989167	true	Access Private Medicine	NA	MD	Travis	Brown	open	https://www.doximity.com/pub/travis-brown-md	fam	469-672-6687	true	true	true	https://accessprivatemedicine.com/	d	NA	NA	NA	NA	NA	NA	NA	NA	NA	NA	50	Ages 2-17	125	Ages 18-39	150	Ages 40 and above	300	Family of four	NA	NA	844-965-9420	NA	We are conveniently located in downtown Midlothian just 15 minutes from Mansfield and Cedar Hill and 25 minutes from Arlington TX.	https://firebasestorage.googleapis.com/v0/b/dpcmapper.appspot.com/o/SNtItLVu7NMKGSIo2tntLuLZIJG3%2Fofwwtekzpa_file?alt=media&token=ea3d199e-e8db-4fc1-97b6-dda1bb389f01	https://firebasestorage.googleapis.com/v0/b/dpcmapper.appspot.com/o/SNtItLVu7NMKGSIo2tntLuLZIJG3%2Fmsmivdukmp_file?alt=media&token=7b4470c8-7904-4792-9823-110823c8b356	https://firebasestorage.googleapis.com/v0/b/dpcmapper.appspot.com/o/SNtItLVu7NMKGSIo2tntLuLZIJG3%2Fxayxzustdc_file?alt=media&token=ab79ed8c-e849-4caf-ab6e-99b61ff20045	Dr. Brown is a graduate of the University of Texas Southwestern Medical School in Dallas Texas. He completed residency training in Family Medicine at John Peter Smith Hospital in Fort Worth, TX and is Board Certified by the American Board of Family Medicine.	https://firebasestorage.googleapis.com/v0/b/dpcmapper.appspot.com/o/SNtItLVu7NMKGSIo2tntLuLZIJG3%2Farvrdbvdwy_file?alt=media&token=1392428a-fcf6-4ee7-95ba-2ae985d7d8dc	25$ for each additional child after two on the family plan	NA	NA	NA	NA	NA	NA	NA	NA	NA	NA	NA	NA	NA	NA	NA	NA	NA	NA	NA	NA	NA	NA	NA	NA	NA	NA	NA	NA	NA	NA	NA	NA	NA	NA	NA	NA	NA	NA	NA	NA	NA	NA	NA	NA	NA	NA	NA	NA	NA	NA	NA	NA	NA	NA	NA	NA	NA	NA	NA	NA	NA	NA	NA	NA	NA	NA	NA	NA	NA	NA	NA	NA	NA	NA	NA	NA	NA	NA	NA	NA	NA	NA	NA	NA	NA	NA	NA	NA	NA	NA	NA	NA	NA	NA	NA	NA	NA	NA	NA	NA	NA	NA	NA	NA	NA	NA	NA	NA	NA	NA	NA	NA	NA	NA	NA	NA	NA	NA	NA	NA	NA	NA	NA	NA	NA	NA	NA	NA	NA	NA	NA	NA	NA	NA	NA	NA	NA	NA	NA	NA	NA	NA	NA	NA	NA	NA	NA	NA	NA	NA	NA	NA	NA	NA	NA	NA	NA	NA	NA	NA	NA	NA	NA	NA	NA	NA	NA	NA	NA	NA	NA	NA	NA	NA	NA	NA	NA	NA	NA	NA	NA	NA	NA	NA	NA	NA	NA	NA	NA	NA	NA	NA	NA	NA	NA	NA	NA	NA	NA	NA	NA	NA	NA	NA	NA	NA	NA	NA	NA	NA	NA	NA	NA	NA	NA	NA	NA	NA	NA	NA	NA	NA	NA	NA	NA	NA	NA	NA	NA	NA	NA	1	metro-politan	Standard	Midlothian	Midlothian, TX	<raw>	Ellis County	TX	32.5	-97	Central	8	<raw>	28986	295	98.37	1.32	10192	9744	162900	81793	-97.086834	-96.887747	32.549428	32.371406
1785	76065	76065	practices/-LVFW0O09CCQVQkKk0gR	2+	Midlothian	US	423 E Main St	Ste. 3	TX	true	For members of Access Private Medicine there is never a copay, no pesky insurance haggling, and no barriers between you and your family doctor. As a member you can see the doctor as often as you need, usually the same day with no additional charges for office visits. There are no procedure fees for any procedure done in our office and supplies are provided discount pricing. We also have discount pricing on laboratory work for patients without medical insurance.	NA	true	true	nardtfvvdpaj	pure	true	32.481568	Access Private Medicine	-96.989167	true	Access Private Medicine	NA	MD	Travis	Brown	open	https://www.doximity.com/pub/travis-brown-md	fam	469-672-6687	true	true	true	https://accessprivatemedicine.com/	d	NA	NA	NA	NA	NA	NA	NA	NA	NA	NA	50	Ages 2-17	125	Ages 18-39	150	Ages 40 and above	300	Family of four	NA	NA	844-965-9420	NA	We are conveniently located in downtown Midlothian just 15 minutes from Mansfield and Cedar Hill and 25 minutes from Arlington TX.	https://firebasestorage.googleapis.com/v0/b/dpcmapper.appspot.com/o/SNtItLVu7NMKGSIo2tntLuLZIJG3%2Fofwwtekzpa_file?alt=media&token=ea3d199e-e8db-4fc1-97b6-dda1bb389f01	https://firebasestorage.googleapis.com/v0/b/dpcmapper.appspot.com/o/SNtItLVu7NMKGSIo2tntLuLZIJG3%2Fmsmivdukmp_file?alt=media&token=7b4470c8-7904-4792-9823-110823c8b356	https://firebasestorage.googleapis.com/v0/b/dpcmapper.appspot.com/o/SNtItLVu7NMKGSIo2tntLuLZIJG3%2Fxayxzustdc_file?alt=media&token=ab79ed8c-e849-4caf-ab6e-99b61ff20045	Dr. Brown is a graduate of the University of Texas Southwestern Medical School in Dallas Texas. He completed residency training in Family Medicine at John Peter Smith Hospital in Fort Worth, TX and is Board Certified by the American Board of Family Medicine.	https://firebasestorage.googleapis.com/v0/b/dpcmapper.appspot.com/o/SNtItLVu7NMKGSIo2tntLuLZIJG3%2Farvrdbvdwy_file?alt=media&token=1392428a-fcf6-4ee7-95ba-2ae985d7d8dc	25$ for each additional child after two on the family plan	NA	NA	NA	NA	NA	NA	NA	NA	NA	NA	NA	NA	NA	NA	NA	NA	NA	NA	NA	NA	NA	NA	NA	NA	NA	NA	NA	NA	NA	NA	NA	NA	NA	NA	NA	NA	NA	NA	NA	NA	NA	NA	NA	NA	NA	NA	NA	NA	NA	NA	NA	NA	NA	NA	NA	NA	NA	NA	NA	NA	NA	NA	NA	NA	NA	NA	NA	NA	NA	NA	NA	NA	NA	NA	NA	NA	NA	NA	NA	NA	NA	NA	NA	NA	NA	NA	NA	NA	NA	NA	NA	NA	NA	NA	NA	NA	NA	NA	NA	NA	NA	NA	NA	NA	NA	NA	NA	NA	NA	NA	NA	NA	NA	NA	NA	NA	NA	NA	NA	NA	NA	NA	NA	NA	NA	NA	NA	NA	NA	NA	NA	NA	NA	NA	NA	NA	NA	NA	NA	NA	NA	NA	NA	NA	NA	NA	NA	NA	NA	NA	NA	NA	NA	NA	NA	NA	NA	NA	NA	NA	NA	NA	NA	NA	NA	NA	NA	NA	NA	NA	NA	NA	NA	NA	NA	NA	NA	NA	NA	NA	NA	NA	NA	NA	NA	NA	NA	NA	NA	NA	NA	NA	NA	NA	NA	NA	NA	NA	NA	NA	NA	NA	NA	NA	NA	NA	NA	NA	NA	NA	NA	NA	NA	NA	NA	NA	NA	NA	NA	NA	NA	NA	NA	NA	NA	NA	NA	NA	NA	NA	NA	1	metro-politan	Standard	Midlothian	Midlothian, TX	<raw>	Ellis County	TX	32.5	-97	Central	8	<raw>	28986	295	98.37	1.32	10192	9744	162900	81793	-97.086834	-96.887747	32.549428	32.371406
1786	76067	76067	practices/-NHKPJ4mRpUVji5gS0Xu	13-64	Mineral Wells	US	107 SW 7th Avenue	NA	Texas	true	Our approach to healthcare considers the whole patient with a goal of overall wellness. We focus on physical, mental, emotional and spiritual wellness. With a background in Internal Medicine and over 10 years of experience in healthcare, our Nurse Practitioner puts the patient first. We assist members by providing primary care, preventive care, cancer screenings, wellness visits, acute/sick visits, weight loss counseling, medication management, simple procedures, risk stratification, aesthetics	NA	true	NA	pcqltghzimpw	pure	true	32.80861	Four Points Wellness, PLLC	-98.119919	true	Four Points Wellness	2022-12-05	APRN, AGNP-C	Kayme	McIntosh	open	https://fourpointswellness.com/ourteam	im	8176367433	NA	true	true	Www.Fourpointswellness.com	d	0	NA	Monday-Thursday	9am-3pm	NA	NA	NA	NA	NA	NA	59	13-21	79	22-44	99	45-64	129	65+	0	Http://www.Facebook.com/fourpointswellness	8175920138	NA	NA	https://firebasestorage.googleapis.com/v0/b/dpcmapper.appspot.com/o/Z8ghYbIoJpQM4ISkj3uZ6o35CUH2%2Fnwecgwjrcc_file?alt=media&token=8d2f4488-fa12-4ac1-a786-6211c0db1a57	https://firebasestorage.googleapis.com/v0/b/dpcmapper.appspot.com/o/Z8ghYbIoJpQM4ISkj3uZ6o35CUH2%2Fwnabebfzvh_file?alt=media&token=383adc7c-049c-4ead-9767-a4f47b8ec997	https://firebasestorage.googleapis.com/v0/b/dpcmapper.appspot.com/o/Z8ghYbIoJpQM4ISkj3uZ6o35CUH2%2Fgyycztmwzg_file?alt=media&token=002a5fca-1388-473c-a2a4-86cff614ed77	Kayme has been a primary care Nurse Practitioner for the last 7 years. Prior to her role as an NP, she worked as a Registered Nurse for 4 years. She has extensive training and experience in treating complex medical conditions. She focuses on listening to her patients and providing personalized care.	https://firebasestorage.googleapis.com/v0/b/dpcmapper.appspot.com/o/Z8ghYbIoJpQM4ISkj3uZ6o35CUH2%2Ffffmiefpyq_file?alt=media&token=34409018-a4e1-4e7b-b135-cd4379474678	NA	Fourpointswellnessdpc	NA	NA	NA	NA	NA	NA	NA	Fourpointswellnessdpc	NA	NA	NA	NA	NA	NA	NA	NA	NA	NA	NA	NA	NA	NA	NA	Family packages	NA	NA	NA	NA	NA	NA	NA	NA	NA	NA	NA	NA	NA	NA	true	NA	NA	NA	NA	NA	NA	NA	NA	NA	NA	NA	NA	NA	NA	NA	NA	NA	NA	NA	NA	NA	NA	NA	NA	NA	NA	NA	NA	NA	NA	NA	NA	NA	NA	NA	NA	NA	NA	NA	NA	NA	NA	NA	NA	2022-11-20T14:20:14.140Z	NA	NA	NA	NA	NA	NA	NA	NA	NA	NA	NA	NA	NA	NA	NA	NA	NA	NA	NA	NA	NA	NA	NA	NA	NA	NA	NA	NA	NA	NA	NA	NA	NA	NA	NA	NA	NA	NA	NA	NA	NA	NA	NA	NA	NA	NA	NA	NA	NA	NA	NA	NA	NA	NA	NA	NA	NA	NA	NA	NA	NA	NA	NA	NA	NA	NA	NA	NA	NA	NA	NA	NA	NA	NA	NA	NA	NA	NA	NA	NA	NA	NA	NA	NA	NA	NA	NA	NA	NA	NA	NA	NA	NA	NA	NA	NA	NA	NA	NA	NA	NA	NA	NA	NA	NA	NA	NA	NA	NA	NA	NA	NA	NA	NA	NA	NA	NA	NA	NA	NA	NA	NA	NA	NA	NA	NA	NA	NA	NA	NA	NA	NA	NA	NA	NA	NA	NA	NA	NA	NA	NA	NA	NA	NA	NA	NA	4	micro-politan	Standard	Mineral Wells	Mineral Wells, TX	<raw>	Palo Pinto County	TX	32.8	-98.2	Central	13	<raw>	22117	127	174.4	2.35	8702	7557	82800	40367	-98.305819	-98.005094	32.951276	32.632508
1787	76092	76092	practices/-N7W7ZShTQxe5c4wRpEA	0-100	Southlake	US	1330 N White Chapel Blvd	Suite 100	TX	true	Collaborative, Holistic Family Care	NA	true	NA	txbijkdhuysi	pure	NA	32.958297	CVFH, PLLC	-97.152203	true	Covington Family Health	2022-08-01	MD	Ben	Convington	NA	NA	fam	682.344.3696	NA	NA	true	https://covingtonfamilyhealth.com	d	95	NA	NA	NA	NA	NA	NA	NA	NA	NA	150	Single Adult	NA	NA	NA	NA	NA	NA	NA	https://www.facebook.com/Covington-Family-Health-103581002128288	817.753.1172	NA	NA	NA	NA	https://firebasestorage.googleapis.com/v0/b/dpcmapper.appspot.com/o/bOD2nzpLbkOBG2v04HNZa3bLJUP2%2Fnydruufnnu_file?alt=media&token=c5778991-c90e-41eb-8f31-5d07b32bdf4b	NA	NA	NA	NA	NA	NA	NA	NA	NA	NA	NA	NA	NA	NA	NA	NA	NA	NA	NA	NA	NA	NA	NA	NA	NA	NA	NA	NA	NA	NA	NA	NA	NA	NA	NA	NA	NA	NA	NA	NA	NA	NA	true	NA	NA	NA	NA	NA	NA	NA	NA	NA	NA	NA	NA	NA	NA	NA	NA	NA	NA	NA	NA	NA	NA	NA	NA	NA	NA	NA	NA	NA	NA	NA	NA	NA	NA	NA	NA	NA	NA	NA	NA	NA	NA	NA	NA	2022-07-21T14:21:12.287Z	NA	NA	NA	NA	NA	NA	NA	NA	NA	NA	NA	NA	NA	NA	NA	NA	NA	NA	NA	NA	NA	NA	NA	NA	NA	NA	NA	NA	NA	NA	NA	NA	NA	NA	NA	NA	NA	NA	NA	NA	NA	NA	NA	NA	NA	NA	NA	NA	NA	NA	NA	NA	NA	NA	NA	NA	NA	NA	NA	NA	NA	NA	NA	NA	NA	NA	NA	NA	NA	NA	NA	NA	NA	NA	NA	NA	NA	NA	NA	NA	NA	NA	NA	NA	NA	NA	NA	NA	NA	NA	NA	NA	NA	NA	NA	NA	NA	NA	NA	NA	NA	NA	NA	NA	NA	NA	NA	NA	NA	NA	NA	NA	NA	NA	NA	NA	NA	NA	NA	NA	NA	NA	NA	NA	NA	NA	NA	NA	NA	NA	NA	NA	NA	NA	NA	NA	NA	NA	NA	NA	NA	NA	NA	NA	NA	NA	1	metro-politan	Standard	Southlake	Southlake, TX	<raw>	Tarrant County	TX	32.96	-97.15	Central	4	<raw>	26669	1182	22.56	3.05	8529	8223	514400	173507	-97.203215	-97.08723	33.017829	32.913671
1788	76092	76092	practices/-N5ea5WJXBxxObEnUM6c	4-64	Southlake	US	1202 South White Chapel Blvd	Suite 200	TX	true	Newly established DPC practice that provides preventative care, acute care, gender focused care and manages chronic conditions. Dr. Jasarevic takes extra care to help meet the goals of her patients focusing on short and long term health goals. Dr. Jasarevic provides patients with extended visits, accessibility to Dr. Jasarevic directly via text/call/email and telmedicine with home visits as needed.	NA	true	NA	jegvrqfdomlr	pure	NA	32.92617	NA	-97.156742	true	Crescent Direct Primary Care	2022-06-01	DO	Elvira	Jasarevic	NA	NA	fam	336-207-5677	NA	NA	true	www.crescentdpc.com	d	150	true	NA	NA	NA	NA	NA	NA	NA	NA	50	Ages 5-18	60	Ages 19-30	85	Ages 31-44	95	Ages 45-64	NA	NA	866-281-4674	NA	NA	NA	NA	https://firebasestorage.googleapis.com/v0/b/dpcmapper.appspot.com/o/pHX3xO4KhkMMXbu5mV6lNVL3sxB2%2Fejbkfksivt_file?alt=media&token=5aa802ab-e7d3-4712-af27-d33dfabc2c64	NA	NA	NA	NA	NA	NA	NA	NA	NA	NA	NA	@crescentdpc	NA	NA	NA	NA	NA	NA	NA	www.crescentdpc.com	NA	NA	NA	NA	NA	NA	NA	Age 65+ (and not on Medicare	NA	NA	NA	NA	110	NA	NA	NA	NA	NA	NA	NA	NA	NA	true	NA	NA	NA	NA	NA	NA	NA	NA	NA	NA	NA	NA	NA	NA	NA	NA	NA	NA	NA	NA	NA	NA	NA	NA	NA	NA	NA	NA	NA	NA	NA	NA	NA	NA	NA	NA	NA	NA	NA	NA	NA	NA	NA	NA	2022-06-28T13:55:24.635Z	NA	NA	NA	NA	NA	NA	NA	true	NA	NA	NA	NA	NA	NA	NA	NA	NA	NA	NA	NA	NA	NA	NA	NA	NA	NA	NA	NA	NA	NA	NA	NA	NA	NA	NA	NA	NA	NA	NA	NA	NA	NA	NA	NA	NA	NA	NA	NA	NA	NA	NA	NA	NA	NA	NA	NA	NA	NA	NA	NA	NA	NA	NA	NA	NA	NA	NA	NA	NA	NA	NA	NA	NA	NA	NA	NA	NA	NA	NA	NA	NA	NA	NA	NA	NA	NA	NA	NA	NA	NA	NA	NA	NA	NA	NA	NA	NA	NA	NA	NA	NA	NA	NA	NA	NA	NA	NA	NA	NA	NA	NA	NA	NA	NA	NA	NA	NA	NA	NA	NA	NA	NA	NA	NA	NA	NA	NA	NA	NA	NA	NA	NA	NA	NA	NA	NA	NA	NA	NA	NA	NA	NA	NA	NA	NA	NA	1	metro-politan	Standard	Southlake	Southlake, TX	<raw>	Tarrant County	TX	32.96	-97.15	Central	4	<raw>	26669	1182	22.56	3.05	8529	8223	514400	173507	-97.203215	-97.08723	33.017829	32.913671
1789	76092	76092	practices/-MjfYZdSpo1rDHYGEWxD	18-99	Southlake	US	180 State St	NA	Tx	true	Pure DPC Practice focused on quality care, affordability and convenience	NA	true	NA	pfbdkdckjfrx	pure	true	32.942203	Direct Primed Care PLLC	-97.131968	true	Direct Primed Care	2021-08-11	MD	Abdier	Delgado Gonzalez	open	NA	im	817-497-8328	NA	true	true	www.directprimedcare.com	d	75	true	M-S	09:00 AM- 5:00 PM	NA	NA	NA	NA	NA	NA	NA	See Website for updated pricing	NA	NA	NA	NA	NA	NA	NA	NA	817-837-0832	NA	NA	https://firebasestorage.googleapis.com/v0/b/dpcmapper.appspot.com/o/LT5tgwERD6eccDIKM98QJEDYJmp2%2Flpbcujlsga_file?alt=media&token=3760f7fb-58a5-4a24-a5cb-fc361912b1a0	NA	https://firebasestorage.googleapis.com/v0/b/dpcmapper.appspot.com/o/LT5tgwERD6eccDIKM98QJEDYJmp2%2Flauzlcpmoh_file?alt=media&token=5045ed65-324e-4ee8-b5b4-c0e24824a86b	Our founder Dr Abdier Delgado Gonzalez is an Internal Medicine Physician who earned MD degree in 1999, since then has practiced in both outpatient and inpatient settings, highly committed to his passion of healing human beings	NA	Great savings Family Bundles	NA	NA	Saturdays available if needed to adjust to your Schedule	NA	NA	NA	NA	NA	@directprimedcare	NA	NA	NA	NA	NA	NA	NA	https://directprimedcare.atlas.md/enrollment/index.html?account=Fcyxlo8MFfDdXehjmG44	NA	NA	NA	NA	NA	NA	NA	NA	NA	NA	NA	NA	NA	NA	NA	NA	NA	NA	NA	NA	NA	NA	true	NA	NA	NA	NA	NA	NA	NA	NA	NA	NA	NA	NA	NA	NA	NA	NA	NA	NA	NA	NA	NA	NA	NA	NA	NA	NA	NA	NA	NA	NA	NA	NA	NA	NA	NA	NA	NA	NA	NA	NA	NA	NA	NA	NA	2021-09-15T22:22:56.106Z	NA	NA	NA	NA	NA	NA	NA	NA	NA	NA	NA	NA	NA	NA	NA	NA	NA	NA	NA	NA	NA	NA	NA	NA	NA	NA	NA	NA	NA	NA	NA	NA	NA	NA	NA	NA	NA	NA	NA	NA	NA	NA	NA	NA	NA	NA	NA	NA	NA	NA	NA	NA	NA	NA	NA	NA	NA	NA	NA	NA	NA	NA	NA	NA	NA	NA	NA	NA	NA	NA	NA	NA	NA	NA	NA	NA	NA	NA	NA	NA	NA	NA	NA	NA	NA	NA	NA	NA	NA	NA	NA	NA	NA	NA	NA	NA	NA	NA	NA	NA	NA	NA	NA	NA	NA	NA	NA	NA	NA	NA	NA	NA	NA	NA	NA	NA	NA	NA	NA	NA	NA	NA	NA	NA	NA	NA	NA	NA	NA	NA	NA	NA	NA	NA	NA	NA	NA	NA	NA	NA	NA	NA	NA	NA	NA	NA	1	metro-politan	Standard	Southlake	Southlake, TX	<raw>	Tarrant County	TX	32.96	-97.15	Central	4	<raw>	26669	1182	22.56	3.05	8529	8223	514400	173507	-97.203215	-97.08723	33.017829	32.913671
1790	76107	76107	practices/-LVFVld-cgHpOCqlTYOT	New born to 65 years old	Fort Worth	US	1107 University Dr	NA	TX	true	DPC model providing family medicine services and cosmetic care.	NA	true	true	dnrwycafgiff	pure	true	32.747888	Empower Direct Care	-97.361866	true	Empower Direct Care	2019-01-03	D.O.	Chi	Nguyen	open	NA	fam	6822772131	true	true	true	https://www.empowerdirectcare.com/	d	75	true	Monday-Friday	9am-6pm	NA	NA	NA	NA	NA	NA	40	0-17	75	18-39	95	40-59	120	60 up	150	NA	NA	NA	NA	NA	NA	NA	NA	NA	NA	NA	NA	Off hours (members	by appointment	NA	NA	NA	NA	NA	NA	NA	NA	NA	NA	NA	NA	NA	NA	NA	NA	NA	NA	NA	NA	NA	NA	NA	NA	NA	NA	NA	NA	NA	NA	NA	NA	NA	NA	NA	NA	NA	NA	NA	NA	NA	NA	NA	NA	NA	NA	NA	NA	NA	NA	NA	NA	NA	NA	NA	NA	NA	NA	NA	NA	NA	NA	NA	NA	NA	NA	NA	NA	NA	NA	NA	NA	NA	NA	NA	NA	NA	NA	NA	NA	NA	NA	NA	NA	NA	NA	NA	NA	NA	NA	NA	NA	NA	NA	NA	NA	NA	NA	NA	NA	NA	NA	NA	NA	NA	NA	NA	NA	NA	NA	NA	NA	NA	NA	NA	NA	NA	NA	NA	NA	NA	NA	NA	NA	NA	NA	NA	NA	NA	NA	NA	NA	NA	NA	NA	NA	NA	NA	NA	NA	NA	NA	NA	NA	NA	NA	NA	NA	NA	NA	NA	NA	NA	NA	NA	NA	NA	NA	NA	NA	NA	NA	NA	NA	NA	NA	NA	NA	NA	NA	NA	NA	NA	NA	NA	NA	NA	NA	NA	NA	NA	NA	NA	NA	NA	NA	NA	NA	NA	NA	NA	NA	NA	NA	NA	NA	NA	NA	NA	NA	NA	NA	NA	NA	NA	NA	NA	NA	NA	NA	NA	NA	NA	NA	NA	NA	NA	NA	NA	NA	NA	NA	NA	NA	NA	NA	NA	1	metro-politan	Standard	Fort Worth	Fort Worth, TX	<raw>	Tarrant County	TX	32.74	-97.38	Central	3	<raw>	25917	2405	10.78	0.13	14399	12352	202700	51370	-97.421805	-97.337065	32.776175	32.710397
1791	76107	76107	practices/-LVFVld-cgHpOCqlTYOT	New born to 65 years old	Fort Worth	US	1107 University Dr	NA	TX	true	DPC model providing family medicine services and cosmetic care.	NA	true	true	dnrwycafgiff	pure	true	32.747888	Empower Direct Care	-97.361866	true	Empower Direct Care	2019-01-03	D.O.	Chi	Nguyen	open	NA	fam	6822772131	true	true	true	https://www.empowerdirectcare.com/	d	75	true	Monday-Friday	9am-6pm	NA	NA	NA	NA	NA	NA	40	0-17	75	18-39	95	40-59	120	60 up	150	NA	NA	NA	NA	NA	NA	NA	NA	NA	NA	NA	NA	Off hours (members	by appointment	NA	NA	NA	NA	NA	NA	NA	NA	NA	NA	NA	NA	NA	NA	NA	NA	NA	NA	NA	NA	NA	NA	NA	NA	NA	NA	NA	NA	NA	NA	NA	NA	NA	NA	NA	NA	NA	NA	NA	NA	NA	NA	NA	NA	NA	NA	NA	NA	NA	NA	NA	NA	NA	NA	NA	NA	NA	NA	NA	NA	NA	NA	NA	NA	NA	NA	NA	NA	NA	NA	NA	NA	NA	NA	NA	NA	NA	NA	NA	NA	NA	NA	NA	NA	NA	NA	NA	NA	NA	NA	NA	NA	NA	NA	NA	NA	NA	NA	NA	NA	NA	NA	NA	NA	NA	NA	NA	NA	NA	NA	NA	NA	NA	NA	NA	NA	NA	NA	NA	NA	NA	NA	NA	NA	NA	NA	NA	NA	NA	NA	NA	NA	NA	NA	NA	NA	NA	NA	NA	NA	NA	NA	NA	NA	NA	NA	NA	NA	NA	NA	NA	NA	NA	NA	NA	NA	NA	NA	NA	NA	NA	NA	NA	NA	NA	NA	NA	NA	NA	NA	NA	NA	NA	NA	NA	NA	NA	NA	NA	NA	NA	NA	NA	NA	NA	NA	NA	NA	NA	NA	NA	NA	NA	NA	NA	NA	NA	NA	NA	NA	NA	NA	NA	NA	NA	NA	NA	NA	NA	NA	NA	NA	NA	NA	NA	NA	NA	NA	NA	NA	NA	NA	NA	NA	NA	NA	NA	1	metro-politan	Standard	Fort Worth	Fort Worth, TX	<raw>	Tarrant County	TX	32.74	-97.38	Central	3	<raw>	25917	2405	10.78	0.13	14399	12352	202700	51370	-97.421805	-97.337065	32.776175	32.710397
1792	76107	76107	practices/-LVFWTYz5B1PfOFhfIEv	6+	Fort Worth	US	5450 Clearfork Main St	Ste. 460	TX	true	121MD's mission is to provide easy access to preventive services and early treatment of acute illnesses in order to maintain our patient's health and improve their quality of life.	NA	true	true	hbiagabhxxpn	pure	true	32.708069	121MD	-97.401554	true	121MD	2003-01-01	MD	Chris	Ewin	open	https://www.doximity.com/pub/chris-ewin-md	fam	817-423-5121	true	true	true	http://www.121md.net	d	NA	NA	NA	NA	DO	Kathe	Supavong	open	https://www.linkedin.com/in/kathe-supavong-do-ab8b507	fam	NA	NA	NA	NA	NA	NA	NA	NA	NA	NA	817-423-5122	NA	NA	NA	NA	https://firebasestorage.googleapis.com/v0/b/dpcmapper.appspot.com/o/SNtItLVu7NMKGSIo2tntLuLZIJG3%2Frwgbhvhqed_file?alt=media&token=45ddf5a6-fee8-4fb2-8a43-b46de8a3a1b9	Christopher Ewin, M.D. is a board-certified family physician. He was born in Alexandria, Louisiana. He developed an interest in medicine working summers in his father's surgical office. Dr. Ewin received his Bachelor and Medical degrees from Tulane University School of Medicine in New Orleans.	https://firebasestorage.googleapis.com/v0/b/dpcmapper.appspot.com/o/SNtItLVu7NMKGSIo2tntLuLZIJG3%2Fxmwcvgbksn_file?alt=media&token=8724945b-e57e-4233-8a27-0967e401fb03	NA	NA	NA	NA	NA	NA	NA	NA	NA	NA	NA	NA	NA	NA	NA	NA	NA	NA	NA	NA	NA	NA	NA	https://firebasestorage.googleapis.com/v0/b/dpcmapper.appspot.com/o/SNtItLVu7NMKGSIo2tntLuLZIJG3%2Feaufxnokbx_file?alt=media&token=757accf6-847b-4ab2-92b5-e3c535bd6632	NA	NA	NA	NA	NA	NA	NA	NA	NA	NA	NA	NA	NA	NA	NA	NA	NA	NA	Kathe Supavong D.O. is a board-certified family medicine and sports medicine physician. She was born and raised in Dallas, Texas. Her interest in medicine began in her youth as she witnessed doctors help her own mother through multiple medical problems.	NA	NA	NA	NA	NA	NA	NA	NA	NA	NA	NA	NA	NA	NA	NA	NA	NA	NA	NA	NA	NA	NA	NA	NA	NA	NA	NA	NA	NA	NA	NA	NA	NA	NA	NA	NA	NA	NA	NA	NA	NA	NA	NA	NA	NA	NA	NA	NA	NA	NA	NA	NA	NA	NA	NA	NA	NA	NA	NA	NA	NA	NA	NA	NA	NA	NA	NA	NA	NA	NA	NA	NA	NA	NA	NA	NA	NA	NA	NA	NA	NA	NA	NA	NA	NA	NA	NA	NA	NA	NA	NA	NA	NA	NA	NA	NA	NA	NA	NA	NA	NA	NA	NA	NA	NA	NA	NA	NA	NA	NA	NA	NA	NA	NA	NA	NA	NA	NA	NA	NA	NA	NA	NA	NA	NA	NA	NA	NA	NA	NA	NA	NA	NA	NA	NA	NA	NA	NA	NA	NA	NA	NA	NA	NA	NA	NA	NA	NA	NA	NA	NA	NA	NA	NA	NA	NA	NA	NA	NA	NA	NA	NA	NA	NA	NA	NA	NA	NA	NA	NA	NA	NA	NA	NA	NA	NA	NA	NA	NA	NA	NA	NA	NA	NA	NA	NA	NA	NA	NA	1	metro-politan	Standard	Fort Worth	Fort Worth, TX	<raw>	Tarrant County	TX	32.74	-97.38	Central	3	<raw>	25917	2405	10.78	0.13	14399	12352	202700	51370	-97.421805	-97.337065	32.776175	32.710397
1793	76107	76107	practices/-Lyj3RtXjh01XIB-IIrO	1+	Fort Worth	US	5656 Edwards Ranch Road	Suite 101	Texas	true	DPC Healthcare partners with families and businesses of all sizes to create excellent healthcare experiences. DPCs all-inclusive monthly direct primary care membership provides members with 24/7 access to their medical team, unlimited primary and urgent care visits, telemedicine, house calls, comprehensive physical exams, in-office labs, physical therapy, chronic disease management, and so much more.	NA	true	NA	usuwaqrgfloi	pure	true	32.709521	DPC Healthcare	-97.407783	true	DPC Healthcare - Clearfork Clinic	2020-01-27	MD	Paul	Fabela	open	https://dpchealthcare.com/medical-team/	im	6822000022	NA	true	true	https://dpchealthcare.com/	d	NA	true	Mon - Fri	8am - 5pm	MD	Tram	Nguyen	open	https://dpchealthcare.com/medical-team/	fam	125	Adult - Tier 1	80	Adult - Tier 2	60	Child - Tier 1	45	Child - Tier 2	NA	https://www.facebook.com/DPCHealthcare/	NA	https://www.linkedin.com/company/dpc-healthcare/	DPC Healthcare Clearfork Clinic	https://firebasestorage.googleapis.com/v0/b/dpcmapper.appspot.com/o/ls1zdlP6PiPbeKNiUYftXR59nIk2%2Fgojnjhczwt_file?alt=media&token=d44094cd-fcbd-43c5-81e0-071a21f1341c	https://firebasestorage.googleapis.com/v0/b/dpcmapper.appspot.com/o/ls1zdlP6PiPbeKNiUYftXR59nIk2%2Fonrqontrbb_file?alt=media&token=b0ec7319-cc37-4457-97ff-15a60065f0f4	https://firebasestorage.googleapis.com/v0/b/dpcmapper.appspot.com/o/ls1zdlP6PiPbeKNiUYftXR59nIk2%2Fjnofofmwpb_file?alt=media&token=0cc7488c-2433-41b6-99de-d990e71c5db0	As chief physician officer, Dr. Paul Fabela creates an atmosphere of consistent-quality, evidence-based care where people come first. Dr. Fabela reveres the relationships he shares with his patients and how they essentially become an extended member of his family.	https://firebasestorage.googleapis.com/v0/b/dpcmapper.appspot.com/o/ls1zdlP6PiPbeKNiUYftXR59nIk2%2Fbltmnczrly_file?alt=media&token=3d48c848-88f4-41f7-a40b-85fe94936bd8	Business Membership Details https://dpchealthcare.com/business/business-membership/	@DPCHealthcare	NA	NA	NA	NA	NA	NA	NA	@DPCHealthcare	NA	NA	NA	NA	NA	NA	<iframe width=560 height=315 src=https://www.youtube.com/embed/JFX8dtLluiE frameborder=0 allow=accelerometer; autoplay; encrypted-media; gyroscope; picture-in-picture allowfullscreen></iframe>	https://dpchealthcare.hint.com/signup/membership	DPC Healthcare Mobile Direct Primary Care Clinic	NA	NA	NA	NA	https://firebasestorage.googleapis.com/v0/b/dpcmapper.appspot.com/o/ls1zdlP6PiPbeKNiUYftXR59nIk2%2Fwnbnqgxavs_file?alt=media&token=70a1a884-2b25-4105-83d4-f3d29c293c04	NA	Family - Tier 1	Family - Tier 2	NA	NA	NA	325	NA	NA	NA	225	NA	NA	NA	NA	NA	NA	NA	As medical director, Dr. Tram Nguyen is excited to lead a practice that focuses on the whole patient. Whether her patients are working to lose weight or tackling another big lifestyle change, she keeps in close contact to help them stay on track — or get back on track when challenges arise.	NA	NA	NA	NA	NA	NA	NA	NA	NA	NA	NA	NA	NA	NA	NA	NA	NA	NA	NA	NA	NA	NA	NA	NA	NA	NA	NA	NA	NA	NA	NA	NA	NA	NA	NA	NA	NA	NA	NA	NA	NA	NA	2020-01-16T15:56:17.441Z	NA	NA	NA	NA	NA	NA	NA	NA	NA	NA	NA	NA	NA	NA	NA	NA	NA	NA	NA	NA	NA	NA	NA	NA	NA	NA	NA	NA	NA	NA	NA	NA	NA	NA	NA	NA	NA	NA	NA	NA	NA	NA	NA	NA	NA	NA	NA	NA	NA	NA	NA	NA	NA	NA	NA	NA	NA	NA	NA	NA	NA	NA	NA	NA	NA	NA	NA	NA	NA	NA	NA	NA	NA	NA	NA	NA	NA	NA	NA	NA	NA	NA	NA	NA	NA	NA	NA	NA	NA	NA	NA	NA	NA	NA	NA	NA	NA	NA	NA	NA	NA	NA	NA	NA	NA	NA	NA	NA	NA	NA	NA	NA	NA	NA	NA	NA	NA	NA	NA	NA	NA	NA	NA	NA	NA	NA	NA	NA	NA	NA	NA	NA	NA	NA	NA	NA	NA	NA	NA	NA	NA	NA	NA	NA	NA	NA	1	metro-politan	Standard	Fort Worth	Fort Worth, TX	<raw>	Tarrant County	TX	32.74	-97.38	Central	3	<raw>	25917	2405	10.78	0.13	14399	12352	202700	51370	-97.421805	-97.337065	32.776175	32.710397
1794	76110	76110	practices/-NgGUeS4xfRabolNS_1C	all	Fort Worth	US	2728 Travis Ave	NA	TX	true	Mila Family Health is a direct primary care clinic located here in Fort Worth. It provides primary care services to its members, currently via telehealth and home visits. We are currently in the process of setting up a brick-and-mortar location, but please feel free to visit our website and/or contact us to learn more!	NA	true	NA	buwqwvxpijnx	pure	true	32.71207	NA	-97.333235	true	Mila Family Health	2023-09-12	NA	NA	NA	NA	NA	NA	817-381-8259	NA	true	true	www.milafamilyhealth.com	d	NA	true	Mon-Fri	8am-5pm	NA	NA	NA	NA	NA	NA	25	0-18	50	19-44	75	45-64	100	65-99	NA	https://www.facebook.com/profile.php?id=61550745628429	NA	NA	NA	NA	NA	https://firebasestorage.googleapis.com/v0/b/dpcmapper.appspot.com/o/40zrpR6HbKaYtB2vvxkNajx10cq2%2Fbwtazyhzsd_file?alt=media&token=a3a15200-0647-46f8-b833-1953c3c8cf4f	NA	NA	18 and under with an adult in the same household - $15 for the child	NA	NA	NA	NA	NA	NA	NA	NA	@drtolimd	NA	NA	NA	NA	NA	NA	NA	https://docs.google.com/forms/d/e/1FAIpQLSfVsLNHqJ-YhhKDPkiOcJ0u8nIkiWE7cZtxixEfEiDetr7WSQ/viewform	NA	NA	NA	NA	NA	NA	NA	100+	NA	NA	NA	NA	1	NA	NA	NA	NA	NA	NA	NA	NA	NA	true	NA	NA	NA	NA	NA	NA	NA	NA	NA	NA	NA	NA	NA	NA	NA	NA	NA	NA	NA	NA	NA	NA	NA	NA	true	NA	NA	NA	NA	NA	NA	NA	NA	NA	NA	NA	NA	NA	NA	NA	NA	NA	NA	NA	2023-10-08T22:53:15.772Z	NA	NA	NA	NA	NA	NA	NA	NA	NA	NA	NA	NA	NA	NA	NA	NA	NA	NA	NA	NA	NA	NA	NA	NA	NA	NA	NA	NA	NA	NA	NA	NA	NA	NA	NA	NA	NA	NA	NA	NA	NA	NA	NA	NA	NA	NA	NA	NA	NA	NA	NA	NA	NA	NA	NA	NA	NA	NA	NA	NA	NA	NA	NA	NA	NA	NA	NA	NA	NA	NA	NA	NA	NA	NA	NA	NA	NA	NA	NA	NA	NA	NA	NA	NA	NA	NA	NA	NA	NA	NA	NA	NA	NA	NA	NA	NA	NA	NA	NA	NA	NA	NA	NA	NA	NA	NA	NA	NA	NA	NA	NA	NA	NA	NA	NA	NA	NA	NA	NA	NA	NA	NA	NA	NA	NA	NA	NA	NA	NA	NA	NA	NA	NA	NA	NA	NA	NA	NA	NA	NA	NA	NA	NA	NA	NA	NA	1	metro-politan	Standard	Fort Worth	Fort Worth, TX	<raw>	Tarrant County	TX	32.71	-97.34	Central	2	<raw>	30434	5306	5.74	0.05	11027	9764	85000	39600	-97.366061	-97.311065	32.736008	32.686349
1795	76132	76132	practices/-LVFX5OEAW_HBoNMZQwz	Age 3 years-adult	Fort Worth	US	6108 Oakbend Trail	Ste. 100	TX	true	NA	NA	true	true	wizkyactckuz	pure	true	32.667334	Steven L Smith, MD	-97.421785	true	Steven L Smith, MD, PA	2016-10-03	NA	NA	NA	open	https://www.doximity.com/cv/steven-smith-md-slash-33	im	817-989-9529	true	true	true	http://www.stevenlsmithmd.com/	d	NA	true	Monday-Thursday	8am-4:30pm	NA	NA	NA	NA	NA	NA	NA	NA	NA	NA	NA	NA	NA	NA	NA	https://facebook.com/@Doc.Steve.Sm	682-730-2009	NA	NA	NA	NA	NA	NA	NA	Membership beginning at $50.00 per month. Please call for details.	NA	NA	Friday	8am-12 Noon	NA	NA	NA	NA	NA	NA	Sphenopalatine Ganglion Block	NA	NA	NA	NA	NA	NA	NA	NA	NA	NA	NA	NA	NA	NA	NA	NA	NA	NA	NA	NA	NA	NA	NA	NA	NA	NA	NA	NA	NA	NA	NA	NA	NA	NA	NA	NA	NA	NA	NA	NA	NA	NA	NA	NA	NA	NA	NA	NA	NA	NA	NA	NA	NA	NA	NA	NA	NA	NA	NA	NA	NA	NA	NA	NA	NA	NA	NA	NA	NA	NA	NA	NA	NA	NA	NA	NA	NA	NA	NA	NA	NA	NA	NA	NA	NA	NA	NA	NA	NA	NA	NA	NA	NA	NA	NA	NA	NA	NA	NA	NA	NA	NA	NA	NA	NA	NA	NA	NA	NA	NA	NA	NA	NA	NA	NA	NA	NA	NA	NA	NA	NA	NA	NA	NA	NA	NA	NA	NA	NA	NA	NA	NA	NA	NA	NA	NA	NA	NA	NA	NA	NA	NA	NA	NA	NA	NA	NA	NA	NA	NA	NA	NA	NA	NA	NA	NA	NA	NA	NA	NA	NA	NA	NA	NA	NA	NA	NA	NA	NA	NA	NA	NA	NA	NA	NA	NA	NA	NA	NA	NA	NA	NA	NA	NA	NA	NA	NA	NA	NA	NA	NA	NA	NA	NA	NA	NA	NA	NA	NA	NA	NA	NA	NA	NA	NA	NA	NA	NA	NA	NA	NA	NA	NA	NA	NA	NA	NA	NA	NA	NA	1	metro-politan	Standard	Fort Worth	Fort Worth, TX	<raw>	Tarrant County	TX	32.66	-97.42	Central	3	<raw>	24709	3373	7.33	0.02	13297	12338	232400	49437	-97.450451	-97.381192	32.696424	32.644793
1796	76137	76137	practices/-LVFYta5saKs34Kmhell	NA	Fort Worth	US	3645 Western Center Blvd	NA	TX	true	DPS is Dr. Daniel Sneeds affordable, membership-based, direct-care practice model. Direct care is free of government bureaucracy and third-party interference. This results in a richer and more personable, unrushed delivery of your medical care. • No office wait times.• No co-pays• All office procedures included - such as: EKG, pulmonary function testing, urinalysis and more.• No insurance required• No hidden fees	NA	true	true	nefbscgkrowu	pure	true	32.861643	Direct Patient Services	-97.30327	true	Direct Patient Services	NA	DO	Daniel	Sneed	NA	https://www.doximity.com/pub/daniel-sneed-do	fam	(817 847-7760	true	true	true	http://www.directpatientservices.com/	d	NA	NA	Mon-Thur	8:30 AM - 4:30 PM	NA	NA	NA	NA	NA	NA	75	Individual Member (All Adults	NA	NA	NA	NA	NA	NA	NA	NA	(817 847-7764	NA	NA	NA	NA	https://firebasestorage.googleapis.com/v0/b/dpcmapper.appspot.com/o/SNtItLVu7NMKGSIo2tntLuLZIJG3%2Fvaisuqjmqw_file?alt=media&token=41f6020c-c273-49d0-a4d5-fa0c9d92a0d9	NA	NA	Children under 18 are free if both parents are members. If only one parent is a member, the fee is $10 per month, per child.	NA	NA	Fri	8:30 AM - 11:30 AM	NA	NA	NA	NA	NA	NA	NA	NA	NA	NA	NA	NA	https://dps.atlas.md/enrollment/index.html?account=0knbN5wdvB6JRn0TS5wI&id=30002	NA	NA	NA	NA	NA	NA	NA	NA	NA	NA	NA	NA	NA	NA	NA	NA	NA	NA	NA	NA	NA	NA	NA	NA	NA	NA	NA	NA	NA	NA	NA	NA	NA	NA	NA	NA	NA	NA	NA	NA	NA	NA	NA	NA	NA	NA	NA	NA	NA	NA	NA	NA	NA	NA	NA	NA	NA	NA	NA	NA	NA	NA	NA	NA	NA	NA	NA	NA	NA	NA	NA	NA	NA	NA	NA	NA	NA	NA	NA	NA	NA	NA	NA	NA	NA	NA	NA	NA	NA	NA	NA	NA	NA	NA	NA	NA	NA	NA	NA	NA	NA	NA	NA	NA	NA	NA	NA	NA	NA	NA	NA	NA	NA	NA	NA	NA	NA	NA	NA	NA	NA	NA	NA	NA	NA	NA	NA	NA	NA	NA	NA	NA	NA	NA	NA	NA	NA	NA	NA	NA	NA	NA	NA	NA	NA	NA	NA	NA	NA	NA	NA	NA	NA	NA	NA	NA	NA	NA	NA	NA	NA	NA	NA	NA	NA	NA	NA	NA	NA	NA	NA	NA	NA	NA	NA	NA	NA	NA	NA	NA	NA	NA	NA	NA	NA	NA	NA	NA	NA	NA	NA	NA	NA	NA	NA	NA	NA	NA	NA	NA	NA	NA	NA	NA	NA	NA	NA	NA	NA	NA	NA	NA	NA	NA	1	metro-politan	Standard	Fort Worth	Fort Worth, TX	<raw>	Tarrant County	TX	32.85	-97.29	Central	4	<raw>	54911	4057	13.54	0.09	20980	19755	137000	66306	-97.317444	-97.258987	32.894919	32.80977
1797	76140	76140	practices/-M3-Co_oqg88_40g8zjT	0-65+	Fort Worth	US	6440 Rendon Bloodworth Rd	NA	TX	true	R&R Aesthetics & Wellness (formerly known as JourneyMed Direct Primary Care is a Wellness and Aesthetics provider. We also provide IV hydration, weight loss and hormone replacement therapy.	NA	true	NA	jzqhgmddtgms	unknown	true	32.575888	R&R Aesthetics & Wellness, LLC	-97.222121	true	R&R Aesthetics & Wellness	2020-03-23	FNP-C	Kelli	Vickrey	open	NA	fam	817-662-2550	NA	true	true	www.rrawellness.com	d	0	NA	Mon-Fri	9am-5pm	NA	NA	NA	NA	NA	NA	NA	NA	NA	NA	NA	NA	NA	NA	0	facebook.com/rrawellness	817-612-3214	NA	NA	https://firebasestorage.googleapis.com/v0/b/dpcmapper.appspot.com/o/E1Fs5TJ4YSZESdTnlccDiDXnRLZ2%2Fmbsxclyktp_file?alt=media&token=70bcaf88-3791-406e-9f5e-70302ca3ca00	NA	https://firebasestorage.googleapis.com/v0/b/dpcmapper.appspot.com/o/E1Fs5TJ4YSZESdTnlccDiDXnRLZ2%2Fjrqfkodzbr_file?alt=media&token=88d4d1a2-b16a-43c4-ad12-9ac947890390	Kelli is a family nurse practitioner who has worked in family practice doing house calls, as well as occupational health including workers compensation and Department of Labor (DOL. Prior to becoming a Nurse Practitioner, she worked as a critical care Registered Nurse in emergency room and ICU for	https://firebasestorage.googleapis.com/v0/b/dpcmapper.appspot.com/o/E1Fs5TJ4YSZESdTnlccDiDXnRLZ2%2Fkcubjprcst_file?alt=media&token=2d275a43-4529-4496-a15c-8892a9727976	n	NA	NA	NA	NA	NA	NA	NA	NA	@rra_wellness	NA	NA	NA	NA	NA	NA	NA	rraw.md-hq.com	NA	NA	NA	NA	NA	NA	NA	NA	NA	NA	NA	NA	NA	NA	NA	NA	NA	NA	NA	NA	NA	NA	true	0	NA	NA	NA	NA	NA	NA	NA	NA	NA	NA	NA	NA	NA	NA	NA	NA	NA	NA	NA	NA	NA	NA	NA	NA	NA	NA	NA	NA	NA	NA	NA	NA	NA	NA	NA	NA	NA	NA	NA	NA	NA	NA	NA	2020-03-22T03:09:15.573Z	NA	NA	NA	NA	NA	NA	NA	NA	NA	NA	NA	NA	NA	NA	NA	NA	NA	NA	NA	NA	NA	NA	NA	NA	NA	NA	NA	NA	NA	NA	NA	NA	NA	NA	NA	NA	NA	NA	NA	NA	NA	NA	NA	NA	NA	NA	NA	NA	NA	NA	NA	NA	NA	NA	NA	NA	NA	NA	NA	NA	NA	NA	NA	NA	NA	NA	NA	NA	NA	NA	NA	NA	NA	NA	NA	NA	NA	NA	NA	NA	NA	NA	NA	NA	NA	NA	NA	NA	NA	NA	NA	NA	NA	NA	NA	NA	NA	NA	NA	NA	NA	NA	NA	NA	NA	NA	NA	NA	NA	NA	NA	NA	NA	NA	NA	NA	NA	NA	NA	NA	NA	NA	NA	NA	NA	NA	NA	NA	NA	NA	NA	NA	NA	NA	NA	NA	NA	NA	NA	NA	NA	NA	NA	NA	NA	NA	1	metro-politan	Standard	Fort Worth	Fort Worth, TX	<raw>	Tarrant County	TX	32.62	-97.27	Central	4	<raw>	26340	945	27.87	0.14	9125	8411	90200	50739	-97.331328	-97.212152	32.669587	32.568859
1798	76179	76179	practices/-LrLrIdSpCgcaFcaNWlM	4 and above	Saginaw	US	200 W.J. Boaz Rd.	Suite 200	Texas	NA	Family Practice	NA	NA	NA	ejrmvijdatdy	pure	NA	32.871563	Mayfield Direct Care, PLLC	-97.376094	NA	Mayfield Direct Care	2019-11-01	NA	NA	NA	NA	NA	NA	817-310-8300	NA	NA	true	www.mayfielddirectcare.com	d	NA	NA	NA	NA	NA	NA	NA	NA	NA	NA	NA	NA	NA	NA	NA	NA	NA	NA	NA	NA	817-310-8301	NA	NA	NA	NA	https://firebasestorage.googleapis.com/v0/b/dpcmapper.appspot.com/o/517HmdcRF8PnEMIubojGDYZkkxp1%2Fvyiclhhlwo_file?alt=media&token=2dc8b5f2-9c88-432b-b62f-a96ee580f3ad	NA	NA	NA	NA	true	NA	NA	NA	NA	NA	NA	NA	NA	NA	NA	NA	NA	NA	NA	NA	NA	NA	NA	NA	NA	NA	NA	NA	NA	NA	NA	NA	NA	NA	NA	NA	NA	NA	NA	NA	NA	NA	NA	NA	NA	NA	NA	NA	NA	NA	NA	NA	NA	NA	NA	NA	NA	NA	NA	NA	NA	NA	<iframe frameborder=0 style=width:100%; height=900 src=https://mayfielddirectcare.atlas.md/enrollment/index.html?account=mQkXVEWvDJUsc68fDVRH></iframe>	NA	NA	NA	NA	NA	NA	NA	NA	NA	NA	NA	NA	NA	NA	NA	NA	NA	NA	NA	NA	NA	NA	NA	NA	2019-10-16T23:18:05.786Z	NA	NA	NA	NA	NA	NA	NA	NA	NA	NA	NA	NA	NA	NA	NA	NA	NA	NA	NA	NA	NA	NA	NA	NA	NA	NA	NA	NA	NA	NA	NA	NA	NA	NA	NA	NA	NA	NA	NA	NA	NA	NA	NA	NA	NA	NA	NA	NA	NA	NA	NA	NA	NA	NA	NA	NA	NA	NA	NA	NA	NA	NA	NA	NA	NA	NA	NA	NA	NA	NA	NA	NA	NA	NA	NA	NA	NA	NA	NA	NA	NA	NA	NA	NA	NA	NA	NA	NA	NA	NA	NA	NA	NA	NA	NA	NA	NA	NA	NA	NA	NA	NA	NA	NA	NA	NA	NA	NA	NA	NA	NA	NA	NA	NA	NA	NA	NA	NA	NA	NA	NA	NA	NA	NA	NA	NA	NA	NA	NA	NA	NA	NA	NA	NA	NA	NA	NA	NA	NA	NA	NA	NA	NA	NA	NA	NA	1	metro-politan	Standard	Fort Worth	Fort Worth, TX	<raw>	Tarrant County	TX	32.9	-97.4	Central	7	<raw>	48058	890	54.02	6.58	17374	16366	138800	75472	-97.515026	-97.347269	32.993995	32.822363
1799	76201	76201	practices/-MRNxViV2unSzdiLOoOG	1-99	Denton	US	1104 N. Elm St.	NA	TX	true	PrecisionDPC is a husband (doctor & wife (PA-C direct primary care practice serving patients in the city of Denton, TX and Denton County. Traditional family medicine, urgent care, telemedicine, office-based procedures, and many more services are available. In addition to posted hours, we are available after hours if needed and called to arrange. Contact us to get enrolled today! We look forward to taking care of you!	NA	true	NA	aqwgxoifgaji	pure	true	33.223839	Precision Direct Primary Care	-97.133351	true	Precision Direct Primary Care	2021-01-14	DO	Derek	Farley	open	NA	fam	940-900-6050	NA	true	true	https://www.precisiondpc.com	d	75	true	Mon-Fri	9 am to 5 pm	PA-C	Robin Dees	Farley	open	NA	fam	50	Ages 1-22	70	Ages 23-39	90	Ages 40-64	110	Age 65 or older	0	NA	(469 217-6720	NA	Robin D. Farley, P.A.-C. and Derek A. Farley, D.O.	https://firebasestorage.googleapis.com/v0/b/dpcmapper.appspot.com/o/Zvkk2LtwkeNFgfoeYDW1U79c6dv2%2Fpjawpbdanw_file?alt=media&token=02e93418-f7a9-4fd4-9796-66bc5a35d33a	NA	NA	NA	NA	Employer-based and network-based memberships also available.	NA	NA	NA	NA	NA	NA	NA	NA	NA	NA	Precision Aesthetics-Laser Aesthetics	NA	www.dentonlaser.com	NA	NA	NA	https://precisiondpc.hint.com/signup/precision-standard-dpc-membership	NA	NA	NA	NA	NA	NA	NA	Family Maximum	NA	NA	NA	NA	300	NA	NA	NA	NA	NA	NA	NA	NA	NA	true	200	NA	NA	NA	NA	NA	NA	NA	NA	NA	NA	NA	NA	NA	NA	NA	NA	NA	NA	NA	NA	NA	NA	NA	NA	NA	NA	NA	NA	NA	NA	NA	NA	NA	NA	NA	NA	NA	NA	NA	NA	NA	NA	NA	2021-01-19T04:45:13.916Z	NA	NA	NA	NA	NA	NA	NA	NA	NA	NA	NA	NA	NA	NA	NA	NA	NA	NA	NA	NA	NA	NA	NA	NA	NA	NA	NA	NA	NA	NA	NA	NA	NA	NA	NA	NA	NA	NA	NA	NA	NA	NA	NA	NA	NA	NA	NA	NA	NA	NA	NA	NA	NA	NA	NA	NA	NA	NA	NA	NA	NA	NA	NA	NA	NA	NA	NA	NA	NA	NA	NA	NA	NA	NA	NA	NA	NA	NA	NA	NA	NA	NA	NA	NA	NA	NA	NA	NA	NA	NA	NA	NA	NA	NA	NA	NA	NA	NA	NA	NA	NA	NA	NA	NA	NA	NA	NA	NA	NA	NA	NA	NA	NA	NA	NA	NA	NA	NA	NA	NA	NA	NA	NA	NA	NA	NA	NA	NA	NA	NA	NA	NA	NA	NA	NA	NA	NA	NA	NA	NA	NA	NA	NA	NA	NA	NA	1	metro-politan	Standard	Denton	Denton, TX	<raw>	Denton County	TX	33.22	-97.15	Central	2	<raw>	27107	4857	5.58	0.03	11562	10534	126300	22342	-97.173892	-97.126654	33.242409	33.19653
1800	76201	76201	practices/-NRpVG44VqwsEmhQZlnd	Newborn-80	ste. 100 denton	US	802 n. bonnie brae street	NA	tx	true	Holistic Family Practice established in 2009,	NA	true	NA	fqtoxcdwnguk	hybrid	true	33.222147	Crouse Care Clinic PLLC	-97.160976	true	NP Care Clinic	2023-01-01	NA	NA	NA	NA	NA	NA	940-514-1982	NA	NA	true	https://npcareclinic.net/health-membership	d	50	NA	Mon-Thurs	7:30-6pm	NA	NA	NA	NA	NA	NA	30	Lower Age Tier	60	Higher Age Tier	NA	NA	NA	NA	NA	NA	940-514-1984	NA	NA	NA	NA	NA	NA	NA	Varies by age $30-60 month	NA	NA	NA	NA	NA	NA	NA	NA	NA	NA	HRT pellets	NA	NA	NA	NA	NA	NA	NA	NA	NA	NA	NA	NA	NA	NA	NA	NA	NA	NA	NA	NA	NA	NA	NA	NA	NA	NA	NA	NA	true	NA	NA	NA	NA	NA	NA	NA	NA	NA	NA	NA	NA	NA	NA	NA	NA	NA	NA	NA	NA	NA	NA	NA	NA	NA	NA	NA	NA	NA	NA	NA	NA	NA	NA	NA	NA	NA	NA	NA	NA	NA	NA	NA	NA	2023-03-31T02:31:04.046Z	NA	NA	NA	NA	NA	NA	NA	NA	NA	NA	NA	NA	NA	NA	NA	NA	NA	NA	NA	NA	NA	NA	NA	NA	NA	NA	NA	NA	NA	NA	NA	NA	NA	NA	NA	NA	NA	NA	NA	NA	NA	NA	NA	NA	NA	NA	NA	NA	NA	NA	NA	NA	NA	NA	NA	NA	NA	NA	NA	NA	NA	NA	NA	NA	NA	NA	NA	NA	NA	NA	NA	NA	NA	NA	NA	NA	NA	NA	NA	NA	NA	NA	NA	NA	NA	NA	NA	NA	NA	NA	NA	NA	NA	NA	NA	NA	NA	NA	NA	NA	NA	NA	NA	NA	NA	NA	NA	NA	NA	NA	NA	NA	NA	NA	NA	NA	NA	NA	NA	NA	NA	NA	NA	NA	NA	NA	NA	NA	NA	NA	NA	NA	NA	NA	NA	NA	NA	NA	NA	NA	NA	NA	NA	NA	NA	NA	1	metro-politan	Standard	Denton	Denton, TX	<raw>	Denton County	TX	33.22	-97.15	Central	2	<raw>	27107	4857	5.58	0.03	11562	10534	126300	22342	-97.173892	-97.126654	33.242409	33.19653
1801	76244	76244	practices/-LVFWF4ooocEapKUQrOX	1+	Fort Worth	US	4561 Heritage Trace Pkwy	Ste. 109	TX	true	DPC Healthcare partners with families and businesses of all sizes to create excellent healthcare experiences. DPC's all-inclusive monthly direct primary care membership provides members with 24/7 access to their medical team, unlimited primary and urgent care visits, telemedicine, house calls, comprehensive physical exams, in-office labs, physical therapy, chronic disease management, and so much more.	NA	true	true	vdbvjxhaknzy	pure	true	32.915183	DPC Health	-97.286573	true	DPC Health	2017-12-01	MD	Tram	Nguyen	open	NA	fam	(682 200-0035	true	true	true	https://dpchealth.com/	d	NA	true	NA	NA	NA	NA	NA	NA	NA	NA	125	Adult - Tier 1	60	Children - Tier 1	325	Family - Tier 1	80	Adult - Tier 2	NA	https://www.facebook.com/dpchealth/	NA	https://www.linkedin.com/company/dpchealth/	Mobile DPC Clinic	https://firebasestorage.googleapis.com/v0/b/dpcmapper.appspot.com/o/ls1zdlP6PiPbeKNiUYftXR59nIk2%2Fhuxzyzorgm_file?alt=media&token=4e72442a-d0c2-4ceb-a169-bf9cfeac9770	https://firebasestorage.googleapis.com/v0/b/dpcmapper.appspot.com/o/ls1zdlP6PiPbeKNiUYftXR59nIk2%2Fjkhizgyjlv_file?alt=media&token=0a3da8ae-44b7-4ea0-b233-572463dcd5cc	https://firebasestorage.googleapis.com/v0/b/dpcmapper.appspot.com/o/pXdcfn3FomQrNFSOMEgONfY4Va62%2Fkiulleuadj_file?alt=media&token=e5b5878f-6a0b-48c6-af0b-611110779b44	As medical director, Dr. Tram Nguyen is excited to lead a practice that focuses on the whole patient. Whether her patients are working to lose weight or tackling another big lifestyle change, she keeps in close contact to help them stay on track — or get back on track when challenges arise.	https://firebasestorage.googleapis.com/v0/b/dpcmapper.appspot.com/o/ls1zdlP6PiPbeKNiUYftXR59nIk2%2Frwfefpnsuw_file?alt=media&token=887c5b05-c579-403d-ac2c-4f05e79012e9	DPC Healthcare works with families and businesses of all sizes, providing employees and their families with personalized, comprehensive, membership-based primary care. No co-pays, no deductibles, just a monthly membership fee unlocks unlimited access to an entire medical team, available 24 hours per day, 365 days per year- in the clinic, at home, while at work, on the phone, via text message or video consultation. Employees may choose from one of two membership tiers, based upon their personal medical needs.	@DPCHealthcare	NA	NA	NA	NA	NA	NA	NA	@DPCHealthcare	NA	Hormone Therapy	NA	Skinny Shots	NA	NA	NA	https://dpchealth.hint.com/signup/membership	DPC Health	NA	NA	NA	NA	NA	NA	Child - Tier 2	Family - Tier 2	NA	NA	NA	45	NA	NA	NA	225	NA	NA	NA	NA	NA	NA	NA	NA	NA	NA	NA	NA	NA	NA	NA	NA	NA	NA	NA	NA	NA	NA	NA	NA	NA	NA	NA	NA	NA	PRP	NA	NA	NA	NA	NA	NA	NA	NA	NA	NA	NA	NA	NA	NA	Microneedling	NA	Botox	NA	Fillers	NA	NA	NA	NA	NA	NA	NA	NA	NA	NA	NA	NA	NA	NA	NA	NA	NA	NA	NA	NA	NA	NA	NA	NA	NA	NA	NA	NA	NA	NA	NA	NA	NA	NA	NA	NA	NA	NA	NA	NA	NA	NA	NA	NA	NA	NA	NA	NA	NA	NA	NA	NA	NA	NA	NA	NA	NA	NA	NA	NA	NA	NA	NA	NA	NA	NA	NA	NA	NA	NA	NA	NA	NA	NA	NA	NA	NA	NA	NA	NA	NA	NA	NA	NA	NA	NA	NA	NA	NA	NA	NA	NA	NA	NA	NA	NA	NA	NA	NA	NA	NA	NA	NA	NA	NA	NA	NA	NA	NA	NA	NA	NA	NA	NA	NA	NA	NA	NA	NA	NA	NA	NA	NA	NA	NA	NA	NA	NA	NA	NA	NA	NA	NA	NA	NA	NA	NA	NA	NA	NA	NA	NA	NA	NA	NA	NA	NA	NA	1	metro-politan	Standard	Keller	Keller, TX	<raw>	Tarrant County	TX	32.93	-97.28	Central	4	<raw>	60388	3514	17.18	0.08	20228	19194	174300	93705	-97.317068	-97.246381	32.97214	32.890741
1802	76248	76248	practices/-LVFY6iZNfFfYfXEwWsV	NA	Keller	US	151 Ridge Point Pkwy	Ste. 100	TX	NA	NA	NA	NA	true	jbroxamtqazq	pure	NA	32.963697	Primary Care Simplified	-97.248177	NA	Primary Care Simplified	NA	NA	NA	NA	NA	NA	NA	NA	true	NA	true	https://www.primarycaresimplified.com/	d	NA	NA	NA	NA	NA	NA	NA	NA	NA	NA	NA	NA	NA	NA	NA	NA	NA	NA	NA	NA	NA	NA	NA	NA	NA	NA	NA	NA	NA	NA	NA	NA	NA	NA	NA	NA	NA	NA	NA	NA	NA	NA	NA	NA	NA	NA	NA	NA	NA	NA	NA	NA	NA	NA	NA	NA	NA	NA	NA	NA	NA	NA	NA	NA	NA	NA	NA	NA	NA	NA	NA	NA	NA	NA	NA	NA	NA	NA	NA	NA	NA	NA	NA	NA	NA	NA	NA	NA	NA	NA	NA	NA	NA	NA	NA	NA	NA	NA	NA	NA	NA	NA	NA	NA	NA	NA	NA	NA	NA	NA	NA	NA	NA	NA	NA	NA	NA	NA	NA	NA	NA	NA	NA	NA	NA	NA	NA	NA	NA	NA	NA	NA	NA	NA	NA	NA	NA	NA	NA	NA	NA	NA	NA	NA	NA	NA	NA	NA	NA	NA	NA	NA	NA	NA	NA	NA	NA	NA	NA	NA	NA	NA	NA	NA	NA	NA	NA	NA	NA	NA	NA	NA	NA	NA	NA	NA	NA	NA	NA	NA	NA	NA	NA	NA	NA	NA	NA	NA	NA	NA	NA	NA	NA	NA	NA	NA	NA	NA	NA	NA	NA	NA	NA	NA	NA	NA	NA	NA	NA	NA	NA	NA	NA	NA	NA	NA	NA	NA	NA	NA	NA	NA	NA	NA	NA	NA	NA	NA	NA	NA	NA	NA	NA	NA	NA	NA	NA	NA	NA	NA	NA	NA	NA	NA	NA	NA	NA	NA	NA	NA	NA	NA	NA	NA	NA	NA	NA	NA	NA	NA	1	metro-politan	Standard	Keller	Keller, TX	<raw>	Tarrant County	TX	32.93	-97.22	Central	3	<raw>	34647	2401	14.43	0.04	12251	11790	272800	111606	-97.265551	-97.176637	32.964471	32.892363
1803	76301	76301	practices/-MoGKGl2QHDuafoMQn5z	0-105ur	Wichita Falls	US	1417 Ninth Street	NA	TX	true	Stratos DPC is an affordable and exclusive membership clinic in Wichita Falls, Texas. Stratos DPC provides its members complete family practice services for infants, children, adults, and seniors. Membership benefits include discounted lab, and radiological services. Both of our physicians, Jeffrey Swanson, DO and Olga Tezaguic, DO, are Board-Certified in Family Practice with over 50 years of combined medical experience.	NA	true	NA	nykqjmnkhcvk	pure	true	33.905928	Stratos DPC PLLC	-98.499618	true	Stratos DPC	2022-01-10	DO	Olga	Tezaguic	open	https://www.doximity.com/pub/olga-tezaguic-do	fam	940-222-5184	NA	true	true	www.StratosDPC.com	d	80	true	Mon-Thu	9 am to 4 pm	DO	Jeffrey	Swanson	open	https://www.doximity.com/pub/jeffrey-a-swanson-do	fam	60	25 years old and under	80	26 -64 years old	100	65+	130	Amber VIP 65+ house calls	NA	https://www.facebook.com/profile.php?id=100069943518708	940-514-9089	Https:/LinkedIn.com/Stratosdpc	Stratos DPC at 1417 9th Street, Wichita Falls, TX	https://firebasestorage.googleapis.com/v0/b/dpcmapper.appspot.com/o/ENxVtbBmk3SUzWsuZrkuYJT9e472%2Fqaqqaynkmc_file?alt=media&token=2d43fd52-e812-4be2-9819-70e01e310e30	https://firebasestorage.googleapis.com/v0/b/dpcmapper.appspot.com/o/ENxVtbBmk3SUzWsuZrkuYJT9e472%2Fjrazzpgrcy_file?alt=media&token=f9f63efd-2d3d-476c-9eae-f4bc2d5549fc	https://firebasestorage.googleapis.com/v0/b/dpcmapper.appspot.com/o/ENxVtbBmk3SUzWsuZrkuYJT9e472%2Fzthclocdfm_file?alt=media&token=43e86f27-0825-4713-9200-56f1d27e1abb	Dr. Tezaguic is a Family Physician with a subspecialty in Geriatrics. She has been in practice for over 20 years. She is experienced in many types of practices including, community health centers, Medicare home visit programs, rural hospital medicine, and outpatient Family Medicine in WF.	https://firebasestorage.googleapis.com/v0/b/dpcmapper.appspot.com/o/ENxVtbBmk3SUzWsuZrkuYJT9e472%2Firopvimcnh_file?alt=media&token=02d722a2-24ee-4ae8-b3eb-fc3fed9742f9	NA	@stratosdpc	NA	NA	NA	NA	NA	NA	NA	@stratosdpc	NA	NA	NA	NA	NA	NA	NA	https://stratosdpc.atlas.md/enrollment/index.html?account=ZGYCatrBKZhJ8xbGfOL7	Dr. Jeffrey Swanson and Dr. Olga Tezaguic	NA	NA	NA	NA	https://firebasestorage.googleapis.com/v0/b/dpcmapper.appspot.com/o/ENxVtbBmk3SUzWsuZrkuYJT9e472%2Fyjbgnzojpu_file?alt=media&token=89dfd5b0-211e-4db4-88d5-1b0c6fa57d96	NA	NA	NA	NA	NA	NA	NA	NA	NA	NA	NA	NA	NA	NA	NA	NA	true	NA	Dr. Swanson has been involved in Family Medicine for over 20 years. He has a special interest in dermatology. He is a veteran of USAF. He has practiced in community health centers, Home visit programs, Rural Medicine practice, and outpatient medical care in Wichita Falls.	NA	NA	NA	NA	NA	NA	NA	NA	NA	NA	NA	NA	NA	NA	NA	NA	NA	NA	NA	NA	NA	NA	NA	NA	NA	NA	NA	NA	NA	NA	NA	NA	NA	NA	NA	NA	NA	NA	NA	NA	NA	NA	2021-11-11T23:28:50.336Z	NA	NA	NA	NA	NA	NA	NA	NA	NA	NA	NA	NA	NA	NA	NA	NA	NA	NA	NA	NA	NA	NA	NA	NA	NA	NA	NA	NA	NA	NA	NA	NA	NA	NA	NA	NA	NA	NA	NA	NA	NA	NA	NA	NA	NA	NA	NA	NA	NA	NA	NA	NA	NA	NA	NA	NA	NA	NA	NA	NA	NA	NA	NA	NA	NA	NA	NA	NA	NA	NA	NA	NA	NA	NA	NA	NA	NA	NA	NA	NA	NA	NA	NA	NA	NA	NA	NA	NA	NA	NA	NA	NA	NA	NA	NA	NA	NA	NA	NA	NA	NA	NA	NA	NA	NA	NA	NA	NA	NA	NA	NA	NA	NA	NA	NA	NA	NA	NA	NA	NA	NA	NA	NA	NA	NA	NA	NA	NA	NA	NA	NA	NA	NA	NA	NA	NA	NA	NA	NA	NA	NA	NA	NA	NA	NA	NA	1	metro-politan	Standard	Wichita Falls	Wichita Falls, TX	<raw>	Wichita County	TX	33.91	-98.48	Central	4	<raw>	16540	1410	11.73	0	8297	6789	47300	31565	-98.533796	-98.424338	33.935588	33.877048
1804	76310	76310	practices/-LVFWmyKS4vxAtBg3sE6	0-100+	Wichita Falls	US	4610 Kell Blvd.	NA	TX	true	Proud Founding Member of the DPC Alliance	NA	true	true	qfyceniaiypj	pure	true	33.875036	Clarity Direct Care	-98.562874	true	Clarity Direct Care	2017-07-01	MD	Kissi	Blackwell	open	https://www.doximity.com/cv/kissi-blackwell-md-slash-1	fam	940-441-2273	true	true	true	https://www.claritydirectcare.com/	d	75	true	NA	NA	NA	NA	NA	NA	NA	NA	25	0-18	55	19-44	80	45-64	100	65+	NA	https://facebook.com/claritydirectcare	844-299-0602	NA	NA	https://firebasestorage.googleapis.com/v0/b/dpcmapper.appspot.com/o/soHe1Tdx4bOmH1awBJ3k1KvIWLf2%2Foypiipzsty_file?alt=media&token=e9de987b-43c4-4b4c-a7b4-70b81b55e647	NA	https://firebasestorage.googleapis.com/v0/b/dpcmapper.appspot.com/o/soHe1Tdx4bOmH1awBJ3k1KvIWLf2%2Fuswcobahoq_file?alt=media&token=d22be60b-7f7c-44db-bb6a-6a4d4b3e581c	Dr. Blackwell graduated from The University of Texas Southwestern Medical School in 2006 and John Peter Smith Family Medicine Residency in 2009. She is passionate about nurturing the patient doctor relationship to foster trust and support lifestyle changes for optimum health.	https://firebasestorage.googleapis.com/v0/b/dpcmapper.appspot.com/o/bDqXteI9MaPptNzDUedGDSDdVrl2%2Fmqdszjqbos_file?alt=media&token=f6c7ef8b-16c7-4313-bd9e-0f84c8896a21	College students $200 per semester with valid ID	@claritydc	NA	NA	NA	NA	NA	NA	NA	@claritydirectcare	NA	NA	NA	NA	NA	NA	NA	NA	NA	NA	NA	NA	NA	NA	NA	NA	NA	NA	NA	NA	NA	NA	NA	NA	NA	NA	NA	NA	NA	NA	true	NA	NA	NA	NA	NA	NA	NA	NA	NA	NA	NA	NA	NA	NA	NA	NA	NA	NA	NA	NA	NA	NA	NA	NA	NA	NA	NA	NA	NA	NA	NA	NA	NA	NA	NA	NA	NA	NA	NA	NA	NA	NA	NA	NA	NA	NA	NA	NA	NA	NA	NA	NA	NA	NA	NA	NA	NA	NA	NA	NA	NA	NA	NA	NA	NA	NA	NA	NA	NA	NA	NA	NA	NA	NA	NA	NA	NA	NA	NA	NA	NA	NA	NA	NA	NA	NA	NA	NA	NA	NA	NA	NA	NA	NA	NA	NA	NA	NA	NA	NA	NA	NA	NA	NA	NA	NA	NA	NA	NA	NA	NA	NA	NA	NA	NA	NA	NA	NA	NA	NA	NA	NA	NA	NA	NA	NA	NA	NA	NA	NA	NA	NA	NA	NA	NA	NA	NA	NA	NA	NA	NA	NA	NA	NA	NA	NA	NA	NA	NA	NA	NA	NA	NA	NA	NA	NA	NA	NA	NA	NA	NA	NA	NA	NA	NA	NA	NA	NA	NA	NA	NA	NA	NA	NA	NA	NA	NA	NA	NA	NA	NA	NA	NA	NA	NA	NA	NA	NA	NA	NA	NA	1	metro-politan	Standard	Wichita Falls	Wichita Falls, TX	<raw>	Wichita County	TX	33.8	-98.5	Central	14	<raw>	17989	100	179.78	9.61	7747	7150	117500	63646	-98.707565	-98.347018	33.919385	33.66487
1805	76502	76502	practices/-MwcjbKOO-Q9TLjq2q8b	0-100	Temple	US	6208 W Adams	NA	Texas	true	The founder and co-owner of the first DPC practice and infusion center in the Temple/Belton area is now bringing that knowledge, as well as 20+ years of healthcare experience to offer an even more personalized experience at Balance Integrative & Infusion.Individualized healthcare combining holistic and allopathic medicine with rejuvenating IV infusion therapy. Let us help you achieve Balance of mind, body and spirit!	NA	true	NA	yzrqosptuelg	pure	true	31.115658	Balance Integrative and Infusion, LLC	-97.407995	true	Balance Integrative & Infusion	2021-12-06	FNP	Kelli	Dudley	open	NA	fam	254-228-0588	NA	true	true	www.balanceivtemple.com	d	50	true	Monday-Friday	08:30-6:00pm	NA	NA	NA	NA	NA	NA	30	0-17	55	18-44	80	45-64	150	Non-Member Acute Visits	0	facebook.com/balanceiv	254-831-8090	NA	NA	NA	NA	https://firebasestorage.googleapis.com/v0/b/dpcmapper.appspot.com/o/6CoHqdiiiQYD4jY6E6tns9z71903%2Fskedipjodv_file?alt=media&token=18678187-9bb1-44df-8e94-51bd1071dddb	Kelli is a Family Nurse Practitioner and has 20+ years of healthcare experience. She is the founder and co-owner of the first DPC practice in the Temple/Belton area and works a few days a week as Hospitalist in a rural hospital close by. She has been married to spouse Mike for 30+ yrs with 3 kids.	NA	Membership are charged Quarterly*Student, Couple, Family Discounts; as well as special memberships for Seniors	NA	NA	NA	NA	NA	NA	NA	NA	NA	150	Acute Visit	NA	IV Infusion Therapy	NA	NA	NA	<iframe frameborder=0 style=width:100%; height=900 src=https://balanceintegrativeandinfusion.atlas.md/enrollment/index.html?account=4Mvx5gDp2tytUfUWW5yc></iframe>	NA	NA	NA	NA	NA	NA	NA	NA	NA	NA	NA	NA	NA	NA	NA	NA	NA	NA	NA	NA	NA	NA	true	150	NA	NA	NA	NA	NA	NA	NA	NA	NA	NA	NA	NA	NA	NA	NA	NA	NA	NA	NA	NA	NA	NA	Xrays	NA	NA	NA	NA	NA	NA	NA	NA	NA	NA	NA	NA	NA	NA	EKG	NA	NA	NA	NA	NA	2022-02-23T22:40:44.696Z	NA	NA	NA	NA	NA	NA	NA	NA	NA	NA	NA	NA	NA	NA	NA	NA	NA	NA	NA	NA	NA	NA	NA	NA	NA	NA	NA	NA	NA	NA	NA	NA	NA	NA	NA	NA	NA	NA	NA	NA	NA	NA	NA	NA	NA	NA	NA	NA	NA	NA	NA	NA	NA	NA	NA	NA	NA	NA	NA	NA	NA	NA	NA	NA	NA	NA	NA	NA	NA	NA	NA	NA	NA	NA	NA	NA	NA	NA	NA	NA	NA	NA	NA	NA	NA	NA	NA	NA	NA	NA	NA	NA	NA	NA	NA	NA	NA	NA	NA	NA	NA	NA	NA	NA	NA	NA	NA	NA	NA	NA	NA	NA	NA	NA	NA	NA	NA	NA	NA	NA	NA	NA	NA	NA	NA	NA	NA	NA	NA	NA	NA	NA	NA	NA	NA	NA	NA	NA	NA	NA	NA	NA	NA	NA	NA	NA	1	metro-politan	Standard	Temple	Temple, TX	<raw>	Bell County	TX	31.1	-97.4	Central	9	<raw>	31545	507	62.26	2.47	13475	12645	137700	62939	-97.505228	-97.321739	31.225627	30.987958
1806	76502	76502	practices/-Lx22Ph3EpTN1SCX5bmL	0-65	Temple	US	213 Paloma Dr	NA	TX	true	NA	NA	true	NA	tsqqtcvwktsv	pure	true	31.124956	Fowler Medical Group	-97.449853	true	Fowler Medical Group	2018-11-01	NA	NA	NA	NA	NA	NA	254-295-0732	NA	true	true	https://fowlermedialgroup.com/	d	NA	true	NA	NA	NA	NA	NA	NA	NA	NA	NA	NA	NA	NA	NA	NA	NA	NA	NA	https://m.facebook.com/fowlermedicalgroup/	NA	NA	NA	NA	NA	https://firebasestorage.googleapis.com/v0/b/dpcmapper.appspot.com/o/50TcJqtR0PSTPWKDJywHHOGhVA83%2Fjopdikzpsd_file?alt=media&token=adcccd51-8481-4e00-abef-4a182229b92e	NA	NA	NA	NA	NA	NA	NA	NA	NA	NA	NA	NA	NA	NA	NA	NA	NA	NA	NA	NA	NA	NA	NA	NA	NA	NA	NA	NA	NA	NA	NA	NA	NA	NA	NA	NA	NA	NA	NA	NA	NA	NA	true	NA	NA	NA	NA	NA	NA	NA	NA	NA	NA	NA	NA	NA	NA	NA	NA	NA	NA	NA	NA	NA	NA	NA	NA	NA	NA	NA	NA	NA	NA	NA	NA	NA	NA	NA	NA	NA	NA	NA	NA	NA	NA	NA	NA	2019-12-26T16:32:47.008Z	NA	NA	NA	NA	NA	NA	NA	true	NA	NA	NA	NA	NA	NA	NA	NA	NA	NA	NA	NA	NA	NA	NA	NA	NA	NA	NA	NA	NA	NA	NA	NA	NA	NA	NA	NA	NA	NA	NA	NA	NA	NA	NA	NA	NA	NA	NA	NA	NA	NA	NA	NA	NA	NA	NA	NA	NA	NA	NA	NA	NA	NA	NA	NA	NA	NA	NA	NA	NA	NA	NA	NA	NA	NA	NA	NA	NA	NA	NA	NA	NA	NA	NA	NA	NA	NA	NA	NA	NA	NA	NA	NA	NA	NA	NA	NA	NA	NA	NA	NA	NA	NA	NA	NA	NA	NA	NA	NA	NA	NA	NA	NA	NA	NA	NA	NA	NA	NA	NA	NA	NA	NA	NA	NA	NA	NA	NA	NA	NA	NA	NA	NA	NA	NA	NA	NA	NA	NA	NA	NA	NA	NA	NA	NA	NA	NA	1	metro-politan	Standard	Temple	Temple, TX	<raw>	Bell County	TX	31.1	-97.4	Central	9	<raw>	31545	507	62.26	2.47	13475	12645	137700	62939	-97.505228	-97.321739	31.225627	30.987958
1807	76537	76537	practices/-LVFWlmZ88AEJ9XE4Hsh	0+	Jarrell	US	181 Town Center Blvd	Ste. 300	TX	true	NA	NA	true	true	giomhxqpoydc	pure	true	30.817661	Your Personal MD	-97.615107	true	Your Personal MD	2015-01-05	MD	Loyce	Graham	waitlist	NA	fam	512-746-2690	true	true	true	http://www.yourpersonalmd.net/	d	NA	NA	Monday, Wednesday,Thursday, Friday	8 am - 5 pm	NA	NA	NA	NA	NA	NA	50	20-44	75	45-64	100	65 up	20	Under 20 with adult	NA	Yourpersonalmd	888-254-4802	NA	NA	NA	NA	NA	Former Navy physician, 28 yrs in practice.	NA	NA	NA	NA	Tuesday	8 am - Noon	NA	NA	NA	NA	NA	NA	NA	NA	NA	NA	NA	NA	NA	NA	NA	NA	NA	NA	NA	NA	NA	NA	NA	NA	NA	NA	NA	NA	NA	NA	NA	NA	NA	NA	NA	NA	NA	NA	NA	NA	NA	NA	NA	NA	NA	NA	NA	NA	NA	NA	NA	NA	NA	NA	NA	NA	NA	NA	NA	NA	NA	NA	NA	NA	NA	NA	NA	NA	NA	NA	NA	NA	NA	NA	NA	NA	NA	NA	NA	NA	NA	NA	NA	NA	NA	NA	NA	NA	NA	NA	NA	NA	NA	NA	NA	NA	NA	NA	NA	NA	NA	NA	NA	NA	NA	NA	NA	NA	NA	NA	NA	NA	NA	NA	NA	NA	NA	NA	NA	NA	NA	NA	NA	NA	NA	NA	NA	NA	NA	NA	NA	NA	NA	NA	NA	NA	NA	NA	NA	NA	NA	NA	NA	NA	NA	NA	NA	NA	NA	NA	NA	NA	NA	NA	NA	NA	NA	NA	NA	NA	NA	NA	NA	NA	NA	NA	NA	NA	NA	NA	NA	NA	NA	NA	NA	NA	NA	NA	NA	NA	NA	NA	NA	NA	NA	NA	NA	NA	NA	NA	NA	NA	NA	NA	NA	NA	NA	NA	NA	NA	NA	NA	NA	NA	NA	NA	NA	NA	NA	NA	NA	NA	NA	NA	NA	NA	NA	NA	NA	NA	NA	NA	NA	NA	NA	NA	NA	2	metro-politan	Standard	Jarrell	Jarrell, TX	<raw>	Williamson County	TX	30.82	-97.6	Central	6	<raw>	3870	72	53.76	0.21	1481	1314	122200	54479	-97.689025	-97.51058	30.878645	30.754363
1808	76574	76574	practices/-NQ_mwUYvqJZP_u0HAmL	0-21	Taylor	US	2004 Old Granger Rd	NA	TX	true	NA	NA	true	NA	rgrtfdmmziug	pure	true	30.588155	Jolly giant pediatrics pllc	-97.410993	true	JollyGiantPediatrics	2023-12-18	DO	DANIEL	DVOSKIN	open	NA	ped	832-850-1142	NA	true	true	Jgptaylor.com	d	50	NA	Mon-Fri	8am-5pm	NA	NA	NA	NA	NA	NA	125	0-4 years	100	5-21	NA	NA	NA	NA	NA	NA	(832 598- 8308	NA	NA	NA	NA	https://firebasestorage.googleapis.com/v0/b/dpcmapper.appspot.com/o/gsqSYaBe7gbPKQuf2sOka05aekh2%2Feztxqzujzg_file?alt=media&token=e75ae980-9a35-40a3-824e-7df9fb006563	NA	NA	NA	NA	NA	NA	NA	NA	NA	NA	NA	@jollygiantpediatrics	NA	One time visit	NA	NA	NA	NA	NA	https://jgptaylor.com/enroll	NA	NA	NA	NA	NA	NA	NA	NA	NA	NA	NA	NA	NA	NA	NA	NA	NA	NA	NA	NA	NA	NA	true	NA	NA	NA	NA	NA	NA	NA	NA	NA	NA	NA	NA	NA	NA	NA	NA	NA	NA	NA	NA	NA	NA	NA	NA	NA	NA	NA	NA	NA	NA	NA	NA	NA	NA	NA	NA	NA	NA	NA	NA	NA	NA	NA	NA	2023-03-15T15:03:02.627Z	NA	NA	NA	NA	NA	NA	NA	true	NA	NA	NA	NA	NA	NA	NA	NA	NA	NA	NA	NA	NA	NA	NA	NA	NA	NA	NA	NA	NA	NA	NA	NA	NA	NA	NA	NA	NA	NA	NA	NA	NA	NA	NA	NA	NA	NA	NA	NA	NA	NA	NA	NA	NA	NA	NA	NA	NA	NA	NA	NA	NA	NA	NA	NA	NA	NA	NA	NA	NA	NA	NA	NA	NA	NA	NA	NA	NA	NA	NA	NA	NA	NA	NA	NA	NA	NA	NA	NA	NA	NA	NA	NA	NA	NA	NA	NA	NA	NA	NA	NA	NA	NA	NA	NA	NA	NA	NA	NA	NA	NA	NA	NA	NA	NA	NA	NA	NA	NA	NA	NA	NA	NA	NA	NA	NA	NA	NA	NA	NA	NA	NA	NA	NA	NA	NA	NA	NA	NA	NA	NA	NA	NA	NA	NA	NA	NA	2	metro-politan	Standard	Taylor	Taylor, TX	<raw>	Williamson County	TX	30.6	-97.4	Central	10	<raw>	17661	124	142.39	3.24	7089	6282	111800	45011	-97.5038	-97.24385	30.703592	30.466837
1809	76577	76577	practices/-NvXnW6spl941zZsoeQ5	0-100	Thorndale	US	200 Sydney Blvd	NA	TX	NA	NA	NA	NA	NA	tvnnuusrrtrc	pure	NA	30.612071	NA	-97.216625	NA	Impact Family Wellness - Thorndale	2024-03-01	APRN, FNP-C	Courtney	Paulsen	full	https://www.impactfamilywellness.com/meet-our-team	fam	512-898-4001	NA	NA	true	www.impactfamilywellness.com	d	NA	NA	Mon-Fri	8:30a.m.-4:30p.m.	FNP-C	Kimberly	Flores	open	NA	fam	95	Adults 50+	75	Adults 20-49	45	Children	225	Family of 4	NA	https://www.facebook.com/impactfamilywellness	512-572-2177	NA	NA	https://firebasestorage.googleapis.com/v0/b/dpcmapper.appspot.com/o/JYDJFBhpHXSwo5GBYgqVjmpFHSA3%2Fmwxeozlxca_file?alt=media&token=2ba7b36c-5564-4fb7-aea7-ee21fdab2c53	https://firebasestorage.googleapis.com/v0/b/dpcmapper.appspot.com/o/JYDJFBhpHXSwo5GBYgqVjmpFHSA3%2Fgkoonqmjdb_file?alt=media&token=cfc82643-6503-4147-b088-127472288ac0	https://firebasestorage.googleapis.com/v0/b/dpcmapper.appspot.com/o/JYDJFBhpHXSwo5GBYgqVjmpFHSA3%2Fzmotyyrbrt_file?alt=media&token=512240aa-e75a-428c-917d-de40e5a2592c	Courtney Paulsen, APRN, FNP-C, is a seasoned Family Nurse Practitioner with 15 years of experience, specializing in holistic healthcare at Impact Family Wellness. Born and raised in Texas, Courtney's roots in Rockdale and her current residence on a Thorndale cattle ranch reflect her deep connection	https://firebasestorage.googleapis.com/v0/b/dpcmapper.appspot.com/o/JYDJFBhpHXSwo5GBYgqVjmpFHSA3%2Fabifipfhpg_file?alt=media&token=456ee9df-d495-470b-a6c1-b283c39776c8	NA	NA	NA	NA	NA	NA	NA	NA	NA	@impactfamilywellness	NA	NA	NA	NA	NA	NA	NA	NA	NA	Waiting Room	https://firebasestorage.googleapis.com/v0/b/dpcmapper.appspot.com/o/JYDJFBhpHXSwo5GBYgqVjmpFHSA3%2Fjwqaxjwios_file?alt=media&token=1945476f-666f-4ded-a612-60f8fcf9ac2a	NA	NA	https://firebasestorage.googleapis.com/v0/b/dpcmapper.appspot.com/o/JYDJFBhpHXSwo5GBYgqVjmpFHSA3%2Fwtzsfsmkwp_file?alt=media&token=af6ba623-0924-46a6-9b91-752e51d7828d	NA	Single Parent Family (one adult 2 children	NA	NA	NA	NA	150	NA	NA	NA	NA	NA	NA	NA	NA	NA	NA	200	Kim strives to bridge the gap between health and healthcare. She is passionate about holistic healthcare, understanding the importance of foundational habits like nutrition and movement in every persons’ life.	NA	NA	NA	NA	NA	NA	NA	NA	NA	NA	NA	NA	NA	NA	NA	NA	NA	NA	NA	NA	NA	NA	NA	NA	NA	NA	NA	NA	NA	NA	NA	NA	NA	NA	NA	NA	NA	NA	NA	NA	NA	NA	2024-04-15T17:28:59.685Z	NA	NA	NA	NA	NA	NA	NA	NA	NA	NA	NA	NA	NA	NA	NA	NA	NA	NA	NA	NA	NA	NA	NA	NA	NA	NA	NA	NA	NA	NA	NA	NA	NA	NA	NA	NA	NA	NA	NA	NA	NA	NA	NA	NA	NA	NA	NA	NA	NA	NA	NA	NA	NA	NA	NA	NA	NA	NA	NA	NA	NA	NA	NA	NA	NA	NA	NA	NA	NA	NA	NA	NA	NA	NA	NA	NA	NA	NA	NA	NA	NA	NA	NA	NA	NA	NA	NA	NA	NA	NA	NA	NA	NA	NA	NA	NA	NA	NA	NA	NA	NA	NA	NA	NA	NA	NA	NA	NA	NA	NA	NA	NA	NA	NA	NA	NA	NA	NA	NA	NA	NA	NA	NA	NA	NA	NA	NA	NA	NA	NA	NA	NA	NA	NA	NA	NA	NA	NA	NA	NA	NA	NA	NA	NA	NA	NA	2	metro-politan	Standard	Thorndale	Thorndale, TX	<raw>	Milam County	TX	30.6	-97.2	Central	13	<raw>	3046	20	151.14	1.31	1382	1183	105900	45855	-97.302585	-97.046015	30.795076	30.457344
1810	76708	76708	practices/-LVFYSXsTyFnOADXpS6d	NA	Waco	US	3500 Hillcrest Dr	Ste. 1	TX	NA	NA	NA	NA	true	myvosktuusiw	pure	NA	31.555387	Advent Healthcare	-97.180408	NA	Advent Healthcare	NA	NA	NA	NA	NA	NA	NA	NA	true	NA	true	https://adventhealthcare.com/dpc/	d	NA	NA	NA	NA	NA	NA	NA	NA	NA	NA	NA	NA	NA	NA	NA	NA	NA	NA	NA	NA	NA	NA	NA	NA	NA	NA	NA	NA	NA	NA	true	NA	NA	NA	NA	NA	NA	NA	NA	NA	NA	NA	NA	NA	NA	NA	NA	NA	NA	NA	NA	NA	NA	NA	NA	NA	NA	NA	NA	NA	NA	NA	NA	NA	NA	NA	NA	NA	NA	NA	NA	NA	NA	NA	NA	NA	NA	NA	NA	NA	NA	NA	NA	NA	NA	NA	NA	NA	NA	NA	NA	NA	NA	NA	NA	NA	NA	NA	NA	NA	NA	NA	NA	NA	NA	NA	NA	NA	NA	NA	NA	NA	NA	NA	NA	NA	NA	NA	NA	NA	NA	NA	NA	NA	NA	NA	NA	NA	NA	NA	NA	NA	NA	NA	NA	NA	NA	NA	NA	NA	NA	NA	NA	NA	NA	NA	NA	NA	NA	NA	NA	NA	NA	NA	NA	NA	NA	NA	NA	NA	NA	NA	NA	NA	NA	NA	NA	NA	NA	NA	NA	NA	NA	NA	NA	NA	NA	NA	NA	NA	NA	NA	NA	NA	NA	NA	NA	NA	NA	NA	NA	NA	NA	NA	NA	NA	NA	NA	NA	NA	NA	NA	NA	NA	NA	NA	NA	NA	NA	NA	NA	NA	NA	NA	NA	NA	NA	NA	NA	NA	NA	NA	NA	NA	NA	NA	NA	NA	NA	NA	NA	NA	NA	NA	NA	NA	NA	NA	NA	NA	NA	NA	NA	NA	NA	NA	NA	NA	NA	NA	NA	NA	NA	NA	NA	NA	NA	NA	NA	NA	1	metro-politan	Standard	Waco	Waco, TX	<raw>	McLennan County	TX	31.62	-97.21	Central	6	<raw>	24476	526	46.54	4.03	9736	8893	101900	40477	-97.289714	-97.128935	31.694842	31.547887
1811	76712	76712	practices/-LdQTrg_U2xVU6S0tbTl	NA	Woodway	US	6704 Woodway Dr	NA	TX	NA	NA	NA	NA	NA	znoykxkzgazu	pure	NA	31.509131	NA	-97.192855	NA	Young Direct Primary Care	NA	NA	NA	NA	NA	NA	NA	(254 280-0375	NA	NA	true	Youngprimarycare.com	d	80	NA	NA	NA	NA	NA	NA	NA	NA	NA	30	Age 13-24	50	Age 25-39	75	Age 40-54	100	Age 55-64	NA	NA	NA	NA	NA	NA	NA	https://firebasestorage.googleapis.com/v0/b/dpcmapper.appspot.com/o/SNtItLVu7NMKGSIo2tntLuLZIJG3%2Fywshktlkxs_file?alt=media&token=c805db8b-dd83-4b26-bfdc-863b1a7da028	NA	NA	NA	NA	NA	NA	NA	NA	NA	NA	NA	NA	NA	NA	NA	NA	NA	NA	NA	NA	NA	NA	NA	NA	NA	NA	NA	Age 65+	NA	NA	NA	NA	140	NA	NA	NA	NA	NA	NA	NA	NA	NA	NA	NA	NA	NA	NA	NA	NA	NA	NA	NA	NA	NA	NA	NA	NA	NA	NA	NA	NA	NA	NA	NA	NA	NA	NA	NA	NA	NA	NA	NA	NA	NA	NA	NA	NA	NA	NA	NA	NA	NA	NA	NA	NA	NA	NA	NA	NA	NA	NA	NA	NA	NA	NA	NA	NA	NA	NA	NA	NA	NA	NA	NA	NA	NA	NA	NA	NA	NA	NA	NA	NA	NA	NA	NA	NA	NA	NA	NA	NA	NA	NA	NA	NA	NA	NA	NA	NA	NA	NA	NA	NA	NA	NA	NA	NA	NA	NA	NA	NA	NA	NA	NA	NA	NA	NA	NA	NA	NA	NA	NA	NA	NA	NA	NA	NA	NA	NA	NA	NA	NA	NA	NA	NA	NA	NA	NA	NA	NA	NA	NA	NA	NA	NA	NA	NA	NA	NA	NA	NA	NA	NA	NA	NA	NA	NA	NA	NA	NA	NA	NA	NA	NA	NA	NA	NA	NA	NA	NA	NA	NA	NA	NA	NA	NA	NA	NA	NA	NA	NA	NA	NA	NA	NA	NA	NA	NA	NA	NA	NA	NA	NA	NA	NA	NA	NA	NA	NA	NA	NA	NA	NA	NA	1	metro-politan	Standard	Woodway	Woodway, TX	<raw>	McLennan County	TX	31.53	-97.24	Central	7	<raw>	23506	467	50.33	5.76	9856	9276	167800	68413	-97.328981	-97.151315	31.603346	31.418459
1812	76712	76712	practices/-LVFXDZRnsjaQa_1ax7g	all ages	Waco	US	1000 Hwy 6	Ste. 100	TX	true	A monthly membership that offers 24/7 access to your physician, unlimited visits, no co-pays, no deductibles, procedures and lab tests discounts of up to 95%. Call 254-339-1360	NA	true	true	lqccxzbkfxfn	pure	true	31.518246	Uncommon Healthcare	-97.209614	true	Uncommon Healthcare	2014-12-01	D.O.	Felicia	Macik	open	NA	fam	254-339-1360	true	true	true	http://www.uncommonhealthcare.com/	d	NA	NA	Monday - Friday	8:30 - 5:00	M.D.	Jill	Clay	open	NA	fam	60	Age under 45	75	Ages 45-54	90	Ages 55-64	120	Age 65+	NA	NA	254-300-9110	NA	NA	NA	NA	NA	NA	NA	children $30.00 with adult membership	NA	NA	NA	NA	NA	NA	NA	NA	NA	NA	NA	NA	NA	NA	NA	NA	NA	NA	NA	NA	NA	NA	NA	NA	NA	NA	NA	NA	NA	NA	NA	NA	NA	NA	NA	NA	NA	NA	NA	NA	NA	NA	NA	NA	NA	NA	NA	NA	NA	NA	NA	NA	NA	NA	NA	NA	NA	NA	NA	NA	NA	NA	NA	NA	NA	NA	NA	NA	NA	NA	NA	NA	NA	NA	NA	NA	NA	NA	NA	NA	NA	NA	NA	NA	NA	NA	NA	NA	NA	NA	NA	NA	NA	NA	NA	NA	NA	NA	NA	NA	NA	NA	NA	NA	NA	NA	NA	NA	NA	NA	NA	NA	NA	NA	NA	NA	NA	NA	NA	NA	NA	NA	NA	NA	NA	NA	NA	NA	NA	NA	NA	NA	NA	NA	NA	NA	NA	NA	NA	NA	NA	NA	NA	NA	NA	NA	NA	NA	NA	NA	NA	NA	NA	NA	NA	NA	NA	NA	NA	NA	NA	NA	NA	NA	NA	NA	NA	NA	NA	NA	NA	NA	NA	NA	NA	NA	NA	NA	NA	NA	NA	NA	NA	NA	NA	NA	NA	NA	NA	NA	NA	NA	NA	NA	NA	NA	NA	NA	NA	NA	NA	NA	NA	NA	NA	NA	NA	NA	NA	NA	NA	NA	NA	NA	NA	NA	NA	NA	NA	NA	NA	NA	NA	NA	NA	NA	NA	NA	NA	NA	NA	1	metro-politan	Standard	Woodway	Woodway, TX	<raw>	McLennan County	TX	31.53	-97.24	Central	7	<raw>	23506	467	50.33	5.76	9856	9276	167800	68413	-97.328981	-97.151315	31.603346	31.418459
1813	77007	77007	practices/-LXHYjNP4lCr1Nul6nZW	0-18	Houston	US	550 westcott	suite 370	TX	true	550 westcott, suite 370, Houston, TX, 77007	NA	true	NA	tyjsrodifcyw	pure	NA	29.766943	NA	-95.421324	true	Concierge Pediatrics of Houston	2015-01-15	NA	NA	NA	NA	NA	NA	832 9402262	NA	NA	true	pediconcierge.com	d	NA	NA	NA	NA	NA	NA	NA	NA	NA	NA	NA	0-2 $150	NA	2-5 $125	NA	6+ $80	NA	NA	NA	https://www.facebook.com/PediConcierge/	832 9402267	NA	NA	NA	NA	https://firebasestorage.googleapis.com/v0/b/dpcmapper.appspot.com/o/m6KlXIJMFXQCT91RaobRV1paCxB2%2Fzlkqlfrujm_file?alt=media&token=ff216e82-6765-4da8-9dff-3891f552a644	NA	NA	NA	NA	NA	NA	NA	NA	NA	NA	NA	@pediconcierge	NA	NA	NA	NA	NA	NA	NA	NA	NA	NA	NA	NA	NA	NA	NA	NA	NA	NA	NA	NA	NA	NA	NA	NA	NA	NA	NA	NA	NA	NA	NA	NA	NA	NA	NA	NA	NA	NA	NA	NA	NA	NA	NA	NA	NA	NA	NA	NA	NA	NA	NA	NA	NA	NA	NA	NA	NA	NA	NA	NA	NA	NA	NA	NA	NA	NA	NA	NA	NA	NA	NA	NA	NA	NA	NA	NA	NA	NA	NA	NA	NA	NA	NA	NA	NA	NA	NA	NA	NA	NA	NA	NA	NA	NA	NA	NA	NA	NA	NA	NA	NA	NA	NA	NA	NA	NA	NA	NA	NA	NA	NA	NA	NA	NA	NA	NA	NA	NA	NA	NA	NA	NA	NA	NA	NA	NA	NA	NA	NA	NA	NA	NA	NA	NA	NA	NA	NA	NA	NA	NA	NA	NA	NA	NA	NA	NA	NA	NA	NA	NA	NA	NA	NA	NA	NA	NA	NA	NA	NA	NA	NA	NA	NA	NA	NA	NA	NA	NA	NA	NA	NA	NA	NA	NA	NA	NA	NA	NA	NA	NA	NA	NA	NA	NA	NA	NA	NA	NA	NA	NA	NA	NA	NA	NA	NA	NA	NA	NA	NA	NA	NA	NA	NA	NA	NA	NA	NA	NA	NA	NA	NA	NA	NA	NA	NA	NA	NA	NA	NA	NA	NA	NA	1	metro-politan	Standard	Houston	Houston, TX	<raw>	Harris County	TX	29.77	-95.41	Central	3	<raw>	30853	3952	7.81	0.09	17708	16083	308700	98725	-95.455994	-95.359113	29.788907	29.753595
1814	77007	77007	practices/-MlBliZYlGDGWgNd4VJG	18-64	Houston	US	5151 Katy Freeway, Suite 301	NA	Texas	true	Juniper is a boutique membership-based primary care practice designed to serve busy women in Houston, TX.	NA	true	NA	qfahokhwqwjv	pure	true	29.776708	Juniper Modern Primary Care PLLC	-95.413238	true	Juniper Modern Primary Care	2022-01-01	MD	Sonia	Singh	open	www.soniasinghmd.com	im	832-203-4549	NA	true	true	https://soniasinghmd.com/	d	150	true	Monday - Friday	8am - 5pm	NA	NA	NA	NA	NA	NA	175	Ages 18-29	200	Ages 30-49	250	Ages 50-64	300	Ages 65+	NA	www.facebook.com/junipermodernprimarycare	832-321-2986	www.linkedin/ssingh1	Our Office Space	https://firebasestorage.googleapis.com/v0/b/dpcmapper.appspot.com/o/SbSHWRJWEeX9R7e9am7OMjrHdLq2%2Flnvijhkxvw_file?alt=media&token=37ae1468-c424-4fd3-a9dd-20a962bc66fa	https://firebasestorage.googleapis.com/v0/b/dpcmapper.appspot.com/o/SbSHWRJWEeX9R7e9am7OMjrHdLq2%2Fphneomtsos_file?alt=media&token=4d8c7490-f511-4361-862b-66838ab6645f	https://firebasestorage.googleapis.com/v0/b/dpcmapper.appspot.com/o/SbSHWRJWEeX9R7e9am7OMjrHdLq2%2Fphgpslqevh_file?alt=media&token=c3a12cf3-ca1c-42dd-afce-5cbebf1b2091	NA	https://firebasestorage.googleapis.com/v0/b/dpcmapper.appspot.com/o/SbSHWRJWEeX9R7e9am7OMjrHdLq2%2Ftyjzgrmhzr_file?alt=media&token=a1f608af-723a-44d7-b38c-28e12b5222f0	NA	@soniasinghMD	NA	NA	NA	NA	NA	NA	NA	@soniasinghMD	NA	NA	NA	NA	NA	NA	NA	https://junipermodernprimarycare.hint.com/signup/	Our No-Wait Waiting Room	Our Waiting Area	https://firebasestorage.googleapis.com/v0/b/dpcmapper.appspot.com/o/SbSHWRJWEeX9R7e9am7OMjrHdLq2%2Fvaeslhxwnm_file?alt=media&token=2124327c-7dc7-4c57-b7c6-3422b23b7f87	NA	https://firebasestorage.googleapis.com/v0/b/dpcmapper.appspot.com/o/SbSHWRJWEeX9R7e9am7OMjrHdLq2%2Fsrcveiwzmk_file?alt=media&token=8aa300d6-60d7-461f-a9f2-3f97200b29d8	NA	NA	NA	NA	NA	NA	NA	NA	NA	NA	NA	NA	NA	NA	NA	NA	NA	true	NA	NA	NA	NA	NA	NA	NA	NA	NA	NA	NA	NA	NA	NA	NA	NA	NA	NA	NA	NA	NA	https://firebasestorage.googleapis.com/v0/b/dpcmapper.appspot.com/o/SbSHWRJWEeX9R7e9am7OMjrHdLq2%2Fgzwjmohyce_file?alt=media&token=9cac0fa8-3e9c-4fbc-8944-db214596474b	NA	NA	NA	NA	NA	NA	NA	NA	Coffee & Snack Bar	Exam Room	https://firebasestorage.googleapis.com/v0/b/dpcmapper.appspot.com/o/SbSHWRJWEeX9R7e9am7OMjrHdLq2%2Fkjqfocairo_file?alt=media&token=c05cd21e-323a-4563-a9ec-ede4a5ae763a	NA	NA	NA	NA	NA	NA	NA	NA	NA	NA	NA	2021-10-04T19:27:56.709Z	NA	NA	NA	NA	NA	NA	NA	NA	NA	NA	NA	NA	NA	NA	NA	NA	NA	NA	NA	NA	NA	NA	NA	NA	NA	NA	NA	NA	NA	NA	NA	NA	NA	NA	NA	NA	NA	NA	NA	NA	NA	NA	NA	NA	NA	NA	NA	NA	NA	NA	NA	NA	NA	NA	NA	NA	NA	NA	NA	NA	NA	NA	NA	NA	NA	NA	NA	NA	NA	NA	NA	NA	NA	NA	NA	NA	NA	NA	NA	NA	NA	NA	NA	NA	NA	NA	NA	NA	NA	NA	NA	NA	NA	NA	NA	NA	NA	NA	NA	NA	NA	NA	NA	NA	NA	NA	NA	NA	NA	NA	NA	NA	NA	NA	NA	NA	NA	NA	NA	NA	NA	NA	NA	NA	NA	NA	NA	NA	NA	NA	NA	NA	NA	NA	NA	NA	NA	NA	NA	NA	NA	NA	NA	NA	NA	NA	1	metro-politan	Standard	Houston	Houston, TX	<raw>	Harris County	TX	29.77	-95.41	Central	3	<raw>	30853	3952	7.81	0.09	17708	16083	308700	98725	-95.455994	-95.359113	29.788907	29.753595
1815	77018	77018	practices/-MubH-YwOfnXuLuCMMSv	NA	Houston	US	4216A Ella Blvd	NA	TX	true	NA	NA	true	NA	lrdjgoqmwcxj	pure	true	29.827733	Prickly Pear Primary Care PLLC	-95.429243	true	Prickly Pear Family Medicine	2021-07-01	MD	Cindy	Cedillo	open	https://www.doximity.com/pub/cindy-cedillo-ruiz-md	fam	713-574-9821	NA	NA	true	www.pricklypearfm.com	d	95	NA	Mon-Fri	9AM-3PM	NA	NA	NA	NA	NA	NA	95	Adults	25	Children (only with enrolled adult	NA	NA	NA	NA	NA	https://www.facebook.com/PricklyPearFM	281-595-9215	NA	NA	NA	NA	https://firebasestorage.googleapis.com/v0/b/dpcmapper.appspot.com/o/EkJ99qMcteTP65oYePxTrU7YXws2%2Fepmurfsclj_file?alt=media&token=1e89c321-d8cd-442f-bf92-4949b989b79c	Bilingual: English/Spanish	https://firebasestorage.googleapis.com/v0/b/dpcmapper.appspot.com/o/EkJ99qMcteTP65oYePxTrU7YXws2%2Fsgtxxglvtp_file?alt=media&token=06c910bf-8830-41ca-8004-03a8fa07d8ce	Family discounts available	NA	NA	NA	NA	NA	NA	NA	NA	NA	NA	NA	NA	NA	NA	NA	NA	https://patients.aerodpc.com/#/aerodpc.pid.dqd8/patients/new	NA	NA	NA	NA	NA	NA	NA	NA	NA	NA	NA	NA	NA	NA	NA	NA	NA	NA	NA	NA	NA	NA	true	NA	NA	NA	NA	NA	NA	NA	NA	NA	NA	NA	NA	NA	NA	NA	NA	NA	NA	NA	NA	NA	NA	NA	NA	NA	NA	NA	NA	NA	NA	NA	NA	NA	NA	NA	NA	NA	NA	NA	NA	NA	NA	NA	NA	2022-01-29T19:20:23.141Z	NA	NA	NA	NA	NA	NA	NA	NA	NA	NA	NA	NA	NA	NA	NA	NA	NA	NA	NA	NA	NA	NA	NA	NA	NA	NA	NA	NA	NA	NA	NA	NA	NA	NA	NA	NA	NA	NA	NA	NA	NA	NA	NA	NA	NA	NA	NA	NA	NA	NA	NA	NA	NA	NA	NA	NA	NA	NA	NA	NA	NA	NA	NA	NA	NA	NA	NA	NA	NA	NA	NA	NA	NA	NA	NA	NA	NA	NA	NA	NA	NA	NA	NA	NA	NA	NA	NA	NA	NA	NA	NA	NA	NA	NA	NA	NA	NA	NA	NA	NA	NA	NA	NA	NA	NA	NA	NA	NA	NA	NA	NA	NA	NA	NA	NA	NA	NA	NA	NA	NA	NA	NA	NA	NA	NA	NA	NA	NA	NA	NA	NA	NA	NA	NA	NA	NA	NA	NA	NA	NA	NA	NA	NA	NA	NA	NA	1	metro-politan	Standard	Houston	Houston, TX	<raw>	Harris County	TX	29.83	-95.43	Central	2	<raw>	25563	3861	6.62	0.03	11837	10557	218400	61980	-95.461025	-95.391689	29.844113	29.808874
1816	77024	77024	practices/-LVFWBZRu4tS9LLe19oV	4+	Houston	US	8582 Katy Fwy	Ste. 110	TX	true	NA	NA	true	true	pvquzqygmojy	pure	true	29.785846	First Primary Care	-95.49772	true	First Primary Care - Spring Branch	NA	MD	Geetinder	Goyal	open	NA	im	713-280-7991	true	true	true	https://www.firstprimarycare.com/	d	99	true	NA	NA	RN, FNP-C	Peter	Del Buono	open	NA	im	99	Ages 18-64	149	Age 65 & Up	25	Children up to 17	NA	NA	NA	NA	NA	NA	NA	NA	NA	https://firebasestorage.googleapis.com/v0/b/dpcmapper.appspot.com/o/SNtItLVu7NMKGSIo2tntLuLZIJG3%2Fyzncslknpn_file?alt=media&token=6bc657fb-9d60-4f37-b409-ef027bd767ce	NA	https://firebasestorage.googleapis.com/v0/b/dpcmapper.appspot.com/o/SNtItLVu7NMKGSIo2tntLuLZIJG3%2Ffrjepeekcb_file?alt=media&token=b00dcb7b-56de-44d1-a594-17feb60f3654	NA	NA	NA	NA	NA	NA	NA	NA	NA	NA	NA	NA	NA	NA	NA	NA	NA	NA	NA	NA	NA	NA	NA	https://firebasestorage.googleapis.com/v0/b/dpcmapper.appspot.com/o/SNtItLVu7NMKGSIo2tntLuLZIJG3%2Fhxedmuxlfk_file?alt=media&token=f4459691-bd36-427f-b905-6237290b1ca3	NA	NA	NA	MD	Cassandra	Wertz	NA	NA	NA	NA	NA	NA	NA	https://firebasestorage.googleapis.com/v0/b/dpcmapper.appspot.com/o/Z8IsRFhaLoXZFcuRKQqcRU4adEI3%2Fyobxxctdmq_file?alt=media&token=93d77812-3b1b-47b1-a9b1-468b67d9a304	open	im	true	NA	NA	THE AUTHENTICTrust + PassionApproachable | Dependable | TrustworthyAgreeable | Benevolent	NA	NA	NA	NA	NA	NA	NA	NA	NA	NA	NA	NA	NA	NA	NA	NA	NA	https://www.firstprimarycare.com/about-us/#doc-wertz	NA	NA	NA	NA	NA	NA	NA	NA	NA	NA	NA	NA	NA	NA	NA	NA	NA	NA	NA	NA	NA	NA	NA	NA	NA	NA	NA	NA	NA	NA	NA	NA	NA	NA	NA	NA	NA	NA	NA	NA	NA	NA	NA	NA	NA	NA	NA	NA	NA	NA	NA	NA	NA	NA	NA	NA	NA	NA	NA	NA	NA	NA	NA	NA	NA	NA	NA	NA	NA	NA	NA	NA	NA	NA	NA	NA	NA	NA	NA	NA	NA	NA	NA	NA	NA	NA	NA	NA	NA	NA	NA	NA	NA	NA	NA	NA	NA	NA	NA	NA	NA	NA	NA	NA	NA	NA	NA	NA	NA	NA	NA	NA	NA	NA	NA	NA	NA	NA	NA	NA	NA	NA	NA	NA	NA	NA	NA	NA	NA	NA	NA	NA	NA	NA	NA	NA	NA	NA	NA	NA	NA	NA	NA	NA	NA	NA	NA	NA	NA	NA	NA	NA	NA	NA	NA	NA	NA	NA	NA	NA	NA	NA	NA	NA	NA	NA	NA	NA	NA	NA	1	metro-politan	Standard	Houston	Houston, TX	<raw>	Harris County	TX	29.77	-95.5	Central	4	<raw>	34775	2737	12.7	0.04	15927	14410	658600	111139	-95.570754	-95.438212	29.794006	29.742623
1817	77044	77044	practices/-LVFWI4qiFBZveDDyWsM	NA	Houston	US	12712 W. Lake Houston, Pkway	STE B 8023	TX	NA	Office Closed until Further Notice	NA	NA	true	kvvcztxnowvg	pure	NA	29.923131	BRAND NEW MED	-95.195478	NA	BRAND NEW MED	2018-01-02	NA	NA	NA	NA	NA	NA	469-420-0064	true	NA	true	https://www.brandnewmed.com/	d	NA	NA	NA	NA	NA	NA	NA	NA	NA	NA	NA	NA	NA	NA	NA	NA	NA	NA	NA	https://www.facebook.com/nataliasoutherlandmd/	5614440365	https://www.linkedin.com/in/natalia-southerland-5041a830/	NA	NA	NA	NA	NA	NA	NA	https://twitter.com/NJSoutherlandMD	NA	NA	NA	NA	NA	NA	NA	@brandnewmed	NA	NA	NA	NA	NA	NA	NA	NA	NA	NA	NA	NA	NA	NA	NA	NA	NA	NA	NA	NA	NA	NA	NA	NA	NA	NA	NA	NA	NA	NA	NA	NA	NA	NA	NA	NA	NA	NA	NA	NA	NA	NA	NA	NA	NA	NA	NA	NA	NA	NA	NA	NA	NA	NA	NA	NA	NA	NA	NA	NA	NA	NA	NA	NA	NA	NA	NA	NA	NA	NA	NA	NA	NA	NA	NA	NA	NA	NA	NA	NA	NA	NA	NA	NA	NA	NA	NA	NA	NA	NA	NA	NA	NA	NA	NA	NA	NA	NA	NA	NA	NA	NA	NA	NA	NA	NA	NA	NA	NA	NA	NA	NA	NA	NA	NA	NA	NA	NA	NA	NA	NA	NA	NA	NA	NA	NA	NA	NA	NA	NA	NA	NA	NA	NA	NA	NA	NA	NA	NA	NA	NA	NA	NA	NA	NA	NA	NA	NA	NA	NA	NA	NA	NA	NA	NA	NA	NA	NA	NA	NA	NA	NA	NA	NA	NA	NA	NA	NA	NA	NA	NA	NA	NA	NA	NA	NA	NA	NA	NA	NA	NA	NA	NA	NA	NA	NA	NA	NA	NA	NA	NA	NA	NA	NA	NA	NA	NA	NA	NA	NA	NA	NA	NA	NA	NA	NA	NA	NA	NA	NA	NA	NA	NA	NA	NA	NA	NA	NA	NA	NA	NA	NA	1	metro-politan	Standard	Houston	Houston, TX	<raw>	Harris County	TX	29.9	-95.17	Central	6	<raw>	30949	792	39.08	7.39	10158	9376	140000	72761	-95.240685	-95.095375	29.987667	29.82456
1818	77054	77054	practices/-Mk8MybX8VEHl5nCuK6K	0-18 years	Houston	US	8990 Kirby Drive	Suite 220	TX	NA	Home of The Houston Area house call pediatrician and lactation consultants. Convenience, privacy, safety, and 24-hour expert medical care for children of all ages and breastfeeding parents in the comfort of their homes.	NA	NA	NA	tflldujxozom	pure	NA	29.673938	The Vine Pediatrics and Lactation PLLC	-95.412681	NA	The Vine Pediatrics and Lactation	NA	MD, IBCLC	Sharifa	Glass	open	NA	ped	832-802-4920	NA	NA	true	https://www.vinepediatrics.com	d	NA	NA	NA	NA	NA	NA	NA	NA	NA	NA	NA	NA	NA	NA	NA	NA	NA	NA	NA	https://www.facebook.com/vinepediatrics	832-336-3947	NA	NA	NA	NA	NA	NA	NA	NA	NA	NA	NA	NA	NA	NA	NA	NA	@TheLactationDoctor	NA	NA	NA	NA	NA	NA	NA	NA	NA	NA	NA	NA	NA	NA	NA	NA	NA	NA	NA	NA	NA	NA	NA	NA	NA	NA	NA	NA	NA	NA	NA	NA	NA	NA	NA	NA	NA	NA	NA	NA	NA	NA	NA	NA	NA	NA	NA	NA	NA	NA	NA	NA	NA	NA	NA	true	NA	NA	NA	NA	NA	NA	NA	NA	NA	NA	NA	NA	NA	NA	NA	NA	NA	NA	NA	2021-09-21T17:20:53.577Z	NA	NA	NA	NA	NA	NA	NA	NA	NA	NA	NA	NA	NA	NA	NA	NA	NA	NA	NA	NA	NA	NA	NA	NA	NA	NA	NA	NA	NA	NA	NA	NA	NA	NA	NA	NA	NA	NA	NA	NA	NA	NA	NA	NA	NA	NA	NA	NA	NA	NA	NA	NA	NA	NA	NA	NA	NA	NA	NA	NA	NA	NA	NA	NA	NA	NA	NA	NA	NA	NA	NA	NA	NA	NA	NA	NA	NA	NA	NA	NA	NA	NA	NA	NA	NA	NA	NA	NA	NA	NA	NA	NA	NA	NA	NA	NA	NA	NA	NA	NA	NA	NA	NA	NA	NA	NA	NA	NA	NA	NA	NA	NA	NA	NA	NA	NA	NA	NA	NA	NA	NA	NA	NA	NA	NA	NA	NA	NA	NA	NA	NA	NA	NA	NA	NA	NA	NA	NA	NA	NA	NA	NA	NA	NA	NA	NA	1	metro-politan	Standard	Houston	Houston, TX	<raw>	Harris County	TX	29.68	-95.41	Central	2	<raw>	22290	3989	5.59	0.02	14173	12181	119300	41694	-95.442064	-95.374764	29.703009	29.655878
1819	77063	77063	practices/-NKyDpcWaJztoVwLNFL_	0 yo-20 yo	Houston	US	2500 Fondren Rd	Ste 235	TX	NA	Integrative Pediatric Rheumatology Practice	NA	true	NA	etcecouguclb	pure	true	29.740364	NA	-95.522132	true	Rheum to Grow	2022-08-05	DO	Saimun	Singla	open	https://www.linkedin.com/in/saimunsingla-rheumtogrow/	rheum	713-903-8224	NA	NA	true	www.rheumtogrowtx.com	d	NA	NA	NA	NA	NA	NA	NA	NA	NA	NA	NA	NA	NA	NA	NA	NA	NA	NA	NA	https://www.facebook.com/rheumtogrowtx	713-564-4037	NA	Check-Out Desk	https://firebasestorage.googleapis.com/v0/b/dpcmapper.appspot.com/o/xTvk6uMspuRcMSeM5Or3FwDalMl2%2Funcgjjtwfa_file?alt=media&token=2f871dde-b206-41c0-a6e9-6e905e74d075	https://firebasestorage.googleapis.com/v0/b/dpcmapper.appspot.com/o/xTvk6uMspuRcMSeM5Or3FwDalMl2%2Ffrroqzjovb_file?alt=media&token=cf6a4a9a-f2d6-40f6-81be-8585153694cc	https://firebasestorage.googleapis.com/v0/b/dpcmapper.appspot.com/o/xTvk6uMspuRcMSeM5Or3FwDalMl2%2Fkerojstzoh_file?alt=media&token=6a4bb2a4-facb-4f14-aaa8-74be3508fa23	Rheum to Grow is the only practice in the country that uses BOTH traditional and integrative medicine to treat children with autoimmune conditions. By blending conventional pediatric rheumatology therapies with evidence-based complementary ones, our patients build resilience & have better outcomes!	https://firebasestorage.googleapis.com/v0/b/dpcmapper.appspot.com/o/xTvk6uMspuRcMSeM5Or3FwDalMl2%2Fdbdmnjnlov_file?alt=media&token=eaa0eebf-3d69-4c9b-b618-45d5ab62bdbb	NA	NA	NA	NA	NA	NA	NA	NA	NA	@rheum.to.grow.tx	NA	NA	NA	NA	NA	NA	NA	https://rheumtogrowtx.md-hq.com/embedded/schedule.php	Cozy Waiting Room	Exam Room	https://firebasestorage.googleapis.com/v0/b/dpcmapper.appspot.com/o/xTvk6uMspuRcMSeM5Or3FwDalMl2%2Fzbhzjxezww_file?alt=media&token=0c754c23-2205-4ce0-804d-b39703b0b588	NA	NA	NA	NA	NA	NA	NA	NA	NA	NA	NA	NA	NA	NA	NA	NA	NA	NA	NA	true	NA	NA	NA	NA	NA	NA	NA	NA	NA	NA	NA	NA	NA	NA	NA	NA	NA	NA	NA	NA	NA	NA	NA	NA	NA	NA	NA	NA	NA	NA	NA	NA	NA	NA	NA	NA	NA	NA	NA	NA	NA	NA	NA	NA	2023-01-04T19:21:37.056Z	NA	NA	NA	NA	NA	NA	NA	NA	NA	NA	NA	NA	NA	NA	NA	NA	NA	NA	NA	NA	NA	NA	NA	NA	NA	NA	NA	NA	NA	NA	NA	NA	NA	NA	NA	NA	NA	NA	NA	NA	NA	NA	NA	NA	NA	NA	NA	NA	NA	NA	NA	NA	NA	NA	NA	NA	NA	NA	NA	NA	NA	NA	NA	NA	NA	NA	NA	NA	NA	NA	NA	NA	NA	NA	NA	NA	NA	NA	NA	NA	NA	NA	NA	NA	NA	NA	NA	NA	NA	NA	NA	NA	NA	NA	NA	NA	NA	NA	NA	NA	NA	NA	NA	NA	NA	NA	NA	NA	NA	NA	NA	NA	NA	NA	NA	NA	NA	NA	NA	NA	NA	NA	NA	NA	NA	NA	NA	NA	NA	NA	NA	NA	NA	NA	NA	NA	NA	NA	NA	NA	NA	NA	NA	NA	NA	NA	1	metro-politan	Standard	Houston	Houston, TX	<raw>	Harris County	TX	29.74	-95.52	Central	2	<raw>	34299	7456	4.6	0	19359	17234	176600	49873	-95.546752	-95.500664	29.760407	29.719588
1820	77063	77063	practices/-NJ8eIOGemXQYgekZDnK	0-26	Houston	US	7700 San Felipe	Ste 470	TX	true	We are a unique and affordable pediatric practice with excellent patient satisfaction and timely visits. We offer physician access 24 hours a day, 7 days a week. Our members are able to access their physician directly via email, text or telephone any time of the day or night. We are also one of the rare pediatric clinics offering house calls within a 10-mile radius.	NA	true	NA	milmclqgxdqq	pure	true	29.750878	PurePediatrics, PA	-95.50367	true	PurePediatrics Memorial	2021-02-01	MD	Alana	Kennedy-Nasser	open	https://purepediatrics.com/about/staff/	ped	713-497-5156	NA	NA	true	https://purepediatrics.com	d	NA	true	Mon-Fri	8am-5pm	MD	Alexander	Injac	open	https://purepediatrics.com/about/staff/	ped	NA	NA	NA	NA	NA	NA	NA	NA	NA	https://www.facebook.com/purePEDIATRICS	832-460-6399	https://www.linkedin.com/company/purepediatrics?trk=tyah&trkInfo=clickedVerticalcompanyclickedEntityId6435906idx1-1-1tarId1438201499372taspurepediatri	NA	NA	NA	https://firebasestorage.googleapis.com/v0/b/dpcmapper.appspot.com/o/vRe3XpZp7ORRmXmMVcBMimLogTP2%2Fcuditsewoz_file?alt=media&token=e659fdc6-a687-4cf0-8c37-7906f43591f9	Dr. Alana is the founder of PurePediatrics. Her goal is to change the way children, adolescents and young adults receive medical care through personalized medicine, integrative wellness and a healthy dose of prevention. She has vast experience in all aspects of pediatric medicine.	https://firebasestorage.googleapis.com/v0/b/dpcmapper.appspot.com/o/vRe3XpZp7ORRmXmMVcBMimLogTP2%2Fxvgssqixcv_file?alt=media&token=7f796881-45b0-4c78-bb17-01d0eec36f3d	NA	https://twitter.com/purePEDIATRICS	NA	NA	NA	NA	NA	NA	NA	https://www.instagram.com/purepediatrics/	NA	NA	NA	NA	NA	NA	NA	https://purepediatrics.com/new-patient/	NA	NA	NA	NA	NA	https://firebasestorage.googleapis.com/v0/b/dpcmapper.appspot.com/o/vRe3XpZp7ORRmXmMVcBMimLogTP2%2Fspameankyv_file?alt=media&token=985a011a-7e42-4077-8d92-ddf4465f1b7a	NA	NA	NA	MD	Charlotte	Zuniga	NA	NA	NA	NA	NA	NA	NA	https://firebasestorage.googleapis.com/v0/b/dpcmapper.appspot.com/o/vRe3XpZp7ORRmXmMVcBMimLogTP2%2Fnpnsnjfuvh_file?alt=media&token=266e6437-c8be-4adc-9042-d7d6e25484ff	open	ped	true	NA	Dr. Alex has a particular interest in child development and care of medically complex patients. He is fluent in multiple languages including German, French, Spanish and Serbo-Croatian and enjoys the opportunity to interact with the diverse Houston international community.	Dr. Charlotte has vast pediatric experience from premature newborns to children and young adults with complex medical problems. Her passion for preventive medicine and child development makes her a strong advocate for personalized care.	NA	NA	NA	NA	NA	NA	NA	NA	NA	NA	NA	NA	NA	NA	NA	NA	NA	https://purepediatrics.com/about/staff/	NA	NA	NA	NA	NA	NA	NA	NA	NA	NA	NA	NA	NA	NA	NA	NA	NA	NA	NA	NA	NA	NA	NA	2022-12-13T04:06:02.551Z	NA	NA	NA	NA	NA	NA	NA	NA	NA	NA	NA	NA	NA	NA	NA	NA	NA	NA	NA	NA	NA	NA	NA	NA	NA	NA	NA	NA	NA	NA	NA	NA	NA	NA	NA	NA	NA	NA	NA	NA	NA	NA	NA	NA	NA	NA	NA	NA	NA	NA	NA	NA	NA	NA	NA	NA	NA	NA	NA	NA	NA	NA	NA	NA	NA	NA	NA	NA	NA	NA	NA	NA	NA	NA	NA	NA	NA	NA	NA	NA	NA	NA	NA	NA	NA	NA	NA	NA	NA	NA	NA	NA	NA	NA	NA	NA	NA	NA	NA	NA	NA	NA	NA	NA	NA	NA	NA	NA	NA	NA	NA	NA	NA	NA	NA	NA	NA	NA	NA	NA	NA	NA	NA	NA	NA	NA	NA	NA	NA	NA	NA	NA	NA	NA	NA	NA	NA	NA	NA	NA	NA	NA	NA	NA	NA	NA	1	metro-politan	Standard	Houston	Houston, TX	<raw>	Harris County	TX	29.74	-95.52	Central	2	<raw>	34299	7456	4.6	0	19359	17234	176600	49873	-95.546752	-95.500664	29.760407	29.719588
1821	77063	77063	practices/-MXavzWrEtFbylDysmie	18+	Houston	US	2500 Fondren Rd	Suite 320	TX	NA	We give you time, access, and a personalized approach for your endocrine care. Dr. Aleem Kanji, a board-certified endocrinologist, helps with diabetes, thyroid disorders, weight loss, hormone replacement therapy, and more. The mission of Ethos Endocrinology is to restore the patient-doctor relationship. Our direct care model does exactly that. It gives you faster appointment scheduling, minimal to no waiting time, more time per visit, and direct access to Dr. Kanji between visits.	NA	true	NA	nlspzlojtbpv	pure	true	29.740373	Ethos Endocrinology, PLLC	-95.522121	true	Ethos Endocrinology	2020-05-01	NA	NA	NA	NA	NA	NA	713-804-8349	NA	true	true	https://www.ethosendo.com/	d	125	NA	Monday - Friday	9AM - 5PM	NA	NA	NA	NA	NA	NA	75	Membership	NA	NA	NA	NA	NA	NA	NA	https://www.facebook.com/ethosendo	713-357-9386	https://www.linkedin.com/company/ethos-endocrinology	Building Entrance	https://firebasestorage.googleapis.com/v0/b/dpcmapper.appspot.com/o/XcKcgDKho5Q74WFaUm5QUoOovBg1%2Fnwecztvcaj_file?alt=media&token=dfe6479e-6af6-41e4-9c89-473e2785eef7	https://firebasestorage.googleapis.com/v0/b/dpcmapper.appspot.com/o/XcKcgDKho5Q74WFaUm5QUoOovBg1%2Fzszibptceb_file?alt=media&token=29bd707e-0818-4ad2-82f8-9f6e04ad1fe4	https://firebasestorage.googleapis.com/v0/b/dpcmapper.appspot.com/o/XcKcgDKho5Q74WFaUm5QUoOovBg1%2Fwteslxbkyy_file?alt=media&token=ce650880-c010-4f8e-9c69-00343dbfe5bc	NA	NA	Membership includes all follow-up visits (office and telemedicine, patient portal messaging, and text messaging. One-time enrollment fee of $125.	NA	NA	NA	NA	NA	NA	NA	NA	@ethosendo	200	Initial Consultation (non-member	100	Office Follow-up (non-member	NA	NA	NA	https://ethosendo.md-hq.com/registration	Building Lobby	Reception Area	https://firebasestorage.googleapis.com/v0/b/dpcmapper.appspot.com/o/XcKcgDKho5Q74WFaUm5QUoOovBg1%2Fvgzbjnafds_file?alt=media&token=78ea5b44-77da-44fa-820e-7ef028602163	Consultation Room (1	https://firebasestorage.googleapis.com/v0/b/dpcmapper.appspot.com/o/XcKcgDKho5Q74WFaUm5QUoOovBg1%2Fbmcmimqyse_file?alt=media&token=c7911215-12ce-4d02-8541-154eb6e1e294	NA	NA	NA	NA	NA	NA	NA	NA	NA	NA	NA	NA	NA	NA	NA	NA	NA	true	NA	NA	NA	NA	NA	NA	NA	NA	NA	NA	NA	NA	NA	NA	NA	NA	NA	NA	NA	NA	NA	https://firebasestorage.googleapis.com/v0/b/dpcmapper.appspot.com/o/XcKcgDKho5Q74WFaUm5QUoOovBg1%2Fnmjmcfjfea_file?alt=media&token=3e4d4cf3-cfeb-4c60-8e22-d3fbcdc1b600	75	Telemedicine Follow-up (non-member	NA	NA	NA	NA	NA	NA	Consultation Room (2	Exam Room	https://firebasestorage.googleapis.com/v0/b/dpcmapper.appspot.com/o/XcKcgDKho5Q74WFaUm5QUoOovBg1%2Fkusrowearb_file?alt=media&token=a0bb1a2d-a3cc-4de3-926b-918e199ab40d	NA	NA	NA	NA	NA	NA	NA	NA	NA	NA	NA	2021-04-06T11:27:29.758Z	NA	NA	NA	NA	NA	NA	NA	NA	NA	NA	Dr. Aleem Kanji	https://firebasestorage.googleapis.com/v0/b/dpcmapper.appspot.com/o/XcKcgDKho5Q74WFaUm5QUoOovBg1%2Fpmggzardal_file?alt=media&token=f66b1686-3b39-4477-a0f1-b182da94e536	NA	NA	NA	NA	NA	NA	NA	NA	NA	NA	NA	NA	NA	NA	NA	NA	NA	NA	NA	NA	NA	NA	NA	NA	NA	NA	NA	NA	NA	NA	NA	NA	NA	NA	NA	NA	NA	NA	NA	NA	NA	NA	NA	NA	NA	NA	NA	NA	NA	NA	NA	NA	NA	NA	NA	NA	NA	NA	NA	NA	NA	NA	NA	NA	NA	NA	NA	NA	NA	NA	NA	NA	NA	NA	NA	NA	NA	NA	NA	NA	NA	NA	NA	NA	NA	NA	NA	NA	NA	NA	NA	NA	NA	NA	NA	NA	NA	NA	NA	NA	NA	NA	NA	NA	NA	NA	NA	NA	NA	NA	NA	NA	NA	NA	NA	NA	NA	NA	NA	NA	NA	NA	NA	NA	NA	NA	NA	NA	NA	NA	NA	NA	NA	NA	1	metro-politan	Standard	Houston	Houston, TX	<raw>	Harris County	TX	29.74	-95.52	Central	2	<raw>	34299	7456	4.6	0	19359	17234	176600	49873	-95.546752	-95.500664	29.760407	29.719588
1822	77069	77069	practices/-LxcuHOCCXf1TaQWDol2	all ages	Houston	US	4606 FM 1960 RD W	ste 224	TX	true	At Serene Bold Health Clinic, our mission is to provide high quality, affordable, and accessible comprehensive family health care services. We strive to improve the quality of life by bringing primary health care and basic health education to our community	NA	true	NA	pwkoasdxhyop	hybrid	true	29.988263	Serene Bold Health Clinic LLC	-95.501133	true	Serene Bold Health Clinic	2020-01-06	NA	NA	NA	open	NA	fam	2819445692	NA	true	true	sereneboldhealthclinic.com	d	50	NA	Mon-Fri	5pm-8pm	NA	NA	NA	NA	NA	NA	50	0-17 years	80	18-39 years	100	40-59	130	60+ years	NA	https://www.facebook.com/serenebold	NA	NA	NA	https://firebasestorage.googleapis.com/v0/b/dpcmapper.appspot.com/o/BnrsxG3KPXRDpUTq74OncqjeW3p1%2Focnbxlhctn_file?alt=media&token=af77b79d-d37b-43dd-9e2e-244598172a48	https://firebasestorage.googleapis.com/v0/b/dpcmapper.appspot.com/o/BnrsxG3KPXRDpUTq74OncqjeW3p1%2Fkzlfaupbuw_file?alt=media&token=3210ef07-1e3c-4891-8d76-d29735c48bfa	https://firebasestorage.googleapis.com/v0/b/dpcmapper.appspot.com/o/BnrsxG3KPXRDpUTq74OncqjeW3p1%2Ftmmovavhsl_file?alt=media&token=027f49f5-dd96-4ea0-8dd3-50d065b3d511	NA	NA	NA	NA	NA	Saturday	9am-2pm	NA	NA	NA	NA	NA	NA	NA	NA	NA	NA	NA	NA	https://img1.wsimg.com/blobby/go/a3e16b41-f481-4222-a219-f738e7f1deea/downloads/New%20Patient%20Intake%20Forms.pdf?ver=1577934758719	NA	NA	NA	NA	NA	NA	NA	NA	NA	NA	NA	NA	NA	NA	NA	NA	NA	NA	NA	NA	NA	NA	NA	175	NA	NA	NA	NA	NA	NA	NA	NA	NA	NA	NA	NA	NA	NA	NA	NA	NA	NA	NA	NA	NA	NA	NA	NA	NA	NA	NA	NA	NA	NA	NA	NA	NA	NA	NA	NA	NA	NA	NA	NA	NA	NA	NA	2020-01-03T00:58:28.148Z	NA	NA	NA	NA	NA	NA	NA	true	NA	NA	NA	NA	NA	NA	NA	NA	NA	NA	NA	NA	NA	NA	NA	NA	NA	NA	NA	NA	NA	NA	NA	NA	NA	NA	NA	NA	NA	NA	NA	NA	NA	NA	NA	NA	NA	NA	NA	NA	NA	NA	NA	NA	NA	NA	NA	NA	NA	NA	NA	NA	NA	NA	NA	NA	NA	NA	NA	NA	NA	NA	NA	NA	NA	NA	NA	NA	NA	NA	NA	NA	NA	NA	NA	NA	NA	NA	NA	NA	NA	NA	NA	NA	NA	NA	NA	NA	NA	NA	NA	NA	NA	NA	NA	NA	NA	NA	NA	NA	NA	NA	NA	NA	NA	NA	NA	NA	NA	NA	NA	NA	NA	NA	NA	NA	NA	NA	NA	NA	NA	NA	NA	NA	NA	NA	NA	NA	NA	NA	NA	NA	NA	NA	NA	NA	NA	NA	1	metro-politan	Standard	Houston	Houston, TX	<raw>	Harris County	TX	29.99	-95.52	Central	2	<raw>	16541	3450	4.79	0.04	8643	7807	206000	68495	-95.553531	-95.49502	30.006695	29.962094
1823	77070	77070	practices/-LVFWyy1UBXvA-O--0Ce	0 - 100	Houston	US	18220 TX-249	Ste. 335	TX	true	NA	NA	true	true	pxyyqerident	pure	true	29.966882	Milepost Medical	-95.550748	NA	Milepost Medical	2014-11-01	M.D.	Amie	Stringfellow	waitlist	https://www.doximity.com/pub/amie-stringfellow-md	medpeds	832-912-4820	true	true	true	http://milepostmedical.com/	d	NA	true	Monday - Friday	8 AM - 5 PM	NA	NA	NA	NA	NA	NA	20	0-19 (with adult family member	60	20-44	80	45-64	100	65+	NA	https://www.facebook.com/milepostmedical/	NA	www.linkedin.com/in/drstringfellow	NA	NA	NA	https://firebasestorage.googleapis.com/v0/b/dpcmapper.appspot.com/o/Rsul5ISePbMtTlLVnxc5UaJ0wh02%2Fivepypbjdp_file?alt=media&token=445e440c-7b02-4b95-ad32-d2919b4c8ab4	Dr. Amie graduated from medical school at the University of Texas Health Science Center at Houston. She went on to complete her Internal Medicine/Pediatrics residency and Sleep Medicine fellowship at Baylor College of Medicine in Houston. She is also an FAA certified Aviation Medical Examiner.	NA	NA	NA	NA	NA	NA	NA	NA	NA	NA	NA	NA	NA	NA	NA	NA	NA	NA	NA	NA	NA	NA	NA	NA	NA	NA	NA	NA	NA	NA	NA	NA	NA	NA	NA	NA	NA	NA	NA	NA	NA	NA	NA	NA	NA	NA	NA	NA	NA	NA	NA	NA	NA	NA	NA	NA	NA	NA	NA	NA	NA	NA	NA	NA	NA	NA	NA	NA	NA	NA	NA	NA	NA	NA	NA	NA	NA	NA	NA	NA	NA	NA	NA	NA	NA	NA	NA	NA	NA	NA	NA	NA	NA	NA	NA	NA	NA	NA	NA	NA	NA	NA	NA	NA	NA	NA	NA	NA	NA	NA	NA	NA	NA	NA	NA	NA	NA	NA	NA	NA	NA	NA	NA	NA	NA	NA	NA	NA	NA	NA	NA	NA	NA	NA	NA	NA	NA	NA	NA	NA	NA	NA	NA	NA	NA	NA	NA	NA	NA	NA	NA	NA	NA	NA	NA	NA	NA	NA	NA	NA	NA	NA	NA	NA	NA	NA	NA	NA	NA	NA	NA	NA	NA	NA	NA	NA	NA	NA	NA	NA	NA	NA	NA	NA	NA	NA	NA	NA	NA	NA	NA	NA	NA	NA	NA	NA	NA	NA	NA	NA	NA	NA	NA	NA	NA	NA	NA	NA	NA	NA	NA	NA	NA	NA	NA	NA	NA	NA	NA	NA	NA	NA	NA	NA	NA	NA	NA	NA	NA	NA	NA	NA	NA	1	metro-politan	Standard	Houston	Houston, TX	<raw>	Harris County	TX	29.98	-95.58	Central	4	<raw>	46017	3537	13.01	0.14	20131	18305	154500	69139	-95.61567	-95.529614	30.022776	29.930663
1824	77098	77098	practices/-NvxAyzTo-w1PR2lOp4c	0-99+	Houston	US	3600 Kirby Dr	Suite F	TX	true	ENT, Sleep and Allergy for all ages.	NA	true	NA	ubxohzvyrwhm	pure	NA	29.733403	Bowden ENT PLCC	-95.419429	true	BreatheMD	2019-08-01	MD	Mary	Bowden	NA	NA	gs	7134922340	NA	NA	true	www.breathemd.org	d	NA	NA	Mon - Fri	8:45am - 5:00pm	NA	NA	NA	NA	NA	NA	NA	NA	NA	NA	NA	NA	NA	NA	NA	NA	7135121912	NA	NA	NA	NA	https://firebasestorage.googleapis.com/v0/b/dpcmapper.appspot.com/o/btewGfuezrfasDtsXsr7Ifm9HdD2%2Fitawvzutyo_file?alt=media&token=2f726da7-c41a-46b9-b6ec-3ecd00701381	ENT Specialty	NA	NA	@mdbreathe	NA	NA	NA	NA	NA	NA	NA	NA	300	New Patient Appointment	NA	NA	NA	NA	NA	NA	NA	NA	NA	NA	NA	NA	NA	NA	NA	NA	NA	NA	NA	NA	NA	NA	NA	NA	NA	NA	NA	NA	true	NA	NA	NA	NA	NA	NA	NA	NA	NA	NA	NA	NA	NA	NA	NA	NA	NA	NA	NA	NA	NA	NA	NA	NA	NA	NA	NA	NA	NA	NA	NA	NA	NA	NA	NA	NA	NA	NA	NA	NA	NA	NA	NA	NA	2024-04-20T20:26:01.082Z	NA	NA	NA	NA	NA	NA	NA	true	NA	NA	NA	NA	NA	NA	NA	NA	NA	NA	NA	NA	NA	NA	NA	NA	NA	NA	NA	NA	NA	NA	NA	NA	NA	NA	NA	NA	NA	NA	NA	NA	NA	NA	NA	NA	NA	NA	NA	NA	NA	NA	NA	NA	NA	NA	NA	NA	NA	NA	NA	NA	NA	NA	NA	NA	NA	NA	NA	NA	NA	NA	NA	NA	NA	NA	NA	NA	NA	NA	NA	NA	NA	NA	NA	NA	NA	NA	NA	NA	NA	NA	NA	NA	NA	NA	NA	NA	NA	NA	NA	NA	NA	NA	NA	NA	NA	NA	NA	NA	NA	NA	NA	NA	NA	NA	NA	NA	NA	NA	NA	NA	NA	NA	NA	NA	NA	NA	NA	NA	NA	NA	NA	NA	NA	NA	NA	NA	NA	NA	NA	NA	NA	NA	NA	NA	NA	NA	1	metro-politan	Standard	Houston	Houston, TX	<raw>	Harris County	TX	29.73	-95.42	Central	0.965909090909091	<raw>	13076	7365	1.78	0	9064	7856	424200	81907	-95.430231	-95.40194	29.743765	29.725551
1825	77304	77304	practices/-LVFWXbdIVbBLc4HhO7Z	All ages	Conroe	US	303 Longmire Rd	Ste. Unit 501	TX	true	NA	NA	true	true	oqjmwkncneqz	pure	true	30.318941	Advocate Direct Care	-95.477663	true	Advocate Direct Care	2018-10-01	DO	Hannah	Shelton	open	NA	fam	936-228-8187	true	true	true	http://www.advocatedirectcare.com	d	100	NA	Mon-Fri	9am-5pm	RMA	Lindy	Figueroa	NA	NA	NA	30	Ages 0-18	70	Ages 19-44	85	Ages 45-64	105	Ages 65+	NA	https://www.facebook.com/AdvocateDirectCare	936-309-0234	NA	NA	NA	NA	https://firebasestorage.googleapis.com/v0/b/dpcmapper.appspot.com/o/bVuLFKNWNSYt6G4RHjLCztaX0tE2%2Fmbzjpqdvyq_file?alt=media&token=b09f215e-720a-4d6d-a0ca-737057878bb7	NA	https://firebasestorage.googleapis.com/v0/b/dpcmapper.appspot.com/o/bVuLFKNWNSYt6G4RHjLCztaX0tE2%2Fhlbcalxuyj_file?alt=media&token=5f56f663-ab9d-4959-be82-31428450ea2a	NA	NA	NA	NA	NA	NA	NA	NA	NA	NA	NA	NA	NA	NA	NA	NA	NA	NA	NA	NA	NA	NA	NA	https://firebasestorage.googleapis.com/v0/b/dpcmapper.appspot.com/o/bVuLFKNWNSYt6G4RHjLCztaX0tE2%2Fxetyxvzpgj_file?alt=media&token=f792463a-2043-4d34-a778-8cc7317422e1	NA	NA	NA	NA	NA	NA	NA	NA	NA	NA	NA	NA	NA	NA	NA	NA	true	NA	NA	NA	NA	NA	NA	NA	NA	NA	NA	NA	NA	NA	NA	NA	NA	NA	NA	NA	NA	NA	NA	NA	NA	NA	NA	NA	NA	NA	NA	NA	NA	NA	NA	NA	NA	NA	NA	NA	NA	NA	NA	NA	NA	NA	NA	NA	NA	NA	NA	NA	NA	NA	NA	NA	NA	NA	NA	NA	NA	NA	NA	NA	NA	NA	NA	NA	NA	NA	NA	NA	NA	NA	NA	NA	NA	NA	NA	NA	NA	NA	NA	NA	NA	NA	NA	NA	NA	NA	NA	NA	NA	NA	NA	NA	NA	NA	NA	NA	NA	NA	NA	NA	NA	NA	NA	NA	NA	NA	NA	NA	NA	NA	NA	NA	NA	NA	NA	NA	NA	NA	NA	NA	NA	NA	NA	NA	NA	NA	NA	NA	NA	NA	NA	NA	NA	NA	NA	NA	NA	NA	NA	NA	NA	NA	NA	NA	NA	NA	NA	NA	NA	NA	NA	NA	NA	NA	NA	NA	NA	NA	NA	NA	NA	NA	NA	NA	NA	NA	NA	NA	NA	NA	NA	NA	NA	NA	NA	NA	NA	NA	NA	NA	NA	NA	NA	NA	NA	NA	NA	NA	1	metro-politan	Standard	Conroe	Conroe, TX	<raw>	Montgomery County	TX	30.33	-95.52	Central	6	<raw>	21314	563	37.85	1.9	10203	8952	166900	58774	-95.583311	-95.456753	30.398519	30.244957
1826	77318	77318	practices/-No4urOhjnJBihs60S6R	0-100	Willis	US	12310 Woodcreek Dr	Ste E	TX	true	Direct 24/7 access to Physician only Care. Enjoy transparent costs, unlimited visits, extended visits with your doctor, and much more. Offering affordable, membership based care for all ages, Dr Eller strives to be your one stop shop for your healthcare needs, offering wellness exams, acute sick/injury care, chronic disease management, and osteopathic manipulation. It's health care simplified. Join Healthy Self DPC and become your healthiest self!	NA	true	NA	iebndgozasps	pure	true	30.419559	Healthy Self DPC, PLLC	-95.503124	true	Healthy Self DPC	2023-11-01	DO	Jamie	Eller	open	https://www.doximity.com/profiles/d7250891-4b6c-4282-b418-bb42412b915f/edit	fam	936-243-3047	NA	true	true	https://www.healthyselfdpc.com	d	75	NA	NA	NA	NA	NA	NA	NA	NA	NA	95	Single Member	160	Member + Child	175	Member + Adult	225	Family of 3-5	0	https://www.facebook.com/healthyselfdpc	(936 251-2287	https://www.linkedin.com/in/jamie-eller-11a9a279/	NA	NA	NA	https://firebasestorage.googleapis.com/v0/b/dpcmapper.appspot.com/o/okJhLdsm7zcdxmm74mnbyT1udlW2%2Fxqvjxzkett_file?alt=media&token=d2c0c8df-2201-4290-9d1e-ab2c076c88fc	Beyond standard family medicine, Dr. Jamie's medical interests include providing osteopathic manipulation, preventative lifestyle and hormone education, and natural alternatives to prescription pharmaceuticals when applicable. She strives to provide care for all of your acute and chronic needs.	https://firebasestorage.googleapis.com/v0/b/dpcmapper.appspot.com/o/okJhLdsm7zcdxmm74mnbyT1udlW2%2Fyuqlgqvccy_file?alt=media&token=303927d5-0c4a-41cb-802c-03fce58dc075	NA	NA	NA	NA	NA	NA	NA	NA	NA	https://www.instagram.com/healthy.self.dpc/	NA	Osteopathic Manipulation	NA	NA	NA	NA	NA	https://healthy-self-dpc.hint.com/signup	NA	NA	NA	NA	NA	NA	NA	NA	NA	NA	NA	NA	NA	NA	NA	NA	NA	NA	NA	NA	NA	NA	true	200	NA	NA	NA	NA	NA	NA	NA	NA	NA	NA	NA	NA	NA	NA	NA	NA	NA	NA	NA	NA	NA	NA	NA	NA	NA	NA	NA	NA	NA	NA	NA	NA	NA	NA	NA	NA	NA	NA	NA	NA	NA	NA	NA	2024-01-14T03:02:14.536Z	NA	NA	NA	NA	NA	NA	NA	NA	NA	NA	NA	NA	NA	NA	NA	NA	NA	NA	NA	NA	NA	NA	NA	NA	NA	NA	NA	NA	NA	NA	NA	NA	NA	NA	NA	NA	NA	NA	NA	NA	NA	NA	NA	NA	NA	NA	NA	NA	NA	NA	NA	NA	NA	NA	NA	NA	NA	NA	NA	NA	NA	NA	NA	NA	NA	NA	NA	NA	NA	NA	NA	NA	NA	NA	NA	NA	NA	NA	NA	NA	NA	NA	NA	NA	NA	NA	NA	NA	NA	NA	NA	NA	NA	NA	NA	NA	NA	NA	NA	NA	NA	NA	NA	NA	NA	NA	NA	NA	NA	NA	NA	NA	NA	NA	NA	NA	NA	NA	NA	NA	NA	NA	NA	NA	NA	NA	NA	NA	NA	NA	NA	NA	NA	NA	NA	NA	NA	NA	NA	NA	NA	NA	NA	NA	NA	NA	2	metro-politan	Standard	Willis	Willis, TX	<raw>	Montgomery County	TX	30.44	-95.54	Central	5	<raw>	14281	372	38.35	12.05	6780	5640	166100	78194	-95.599157	-95.486692	30.50898	30.357195
1827	77339	77339	practices/-LVFW0l7zbpMLFhFyY6c	5+	Houston	US	24 N Main St	NA	TX	true	Direct Primary Care + Sports Medicine	NA	true	true	uiczozobbbmr	pure	true	30.048386	Kingwood Direct MD	-95.18536	true	Kingwood Direct MD	2018-10-01	MD	Shaun	Weaver	NA	NA	fam	281-570-6758	true	true	true	https://kingwooddirectmd.com	d	100	true	Monday-Friday	8am-5PM	NA	NA	NA	NA	NA	NA	39	5-19	59	20-40	79	41-60	99	60+	NA	NA	832-777-6282	NA	NA	NA	NA	https://firebasestorage.googleapis.com/v0/b/dpcmapper.appspot.com/o/SNtItLVu7NMKGSIo2tntLuLZIJG3%2Fnogunwbnex_file?alt=media&token=36580ada-b7f2-4fb5-8fa2-845845c8929d	Medical Doctor (M.D.UTHSC San Antonio, 2005Family MedicineTAMU/Christus Spohn, 2008Sport Medicine FellowshipTexas Tech Lubbock, 2009	https://firebasestorage.googleapis.com/v0/b/dpcmapper.appspot.com/o/SNtItLVu7NMKGSIo2tntLuLZIJG3%2Fdyukcdjtgs_file?alt=media&token=a5fe082e-afcf-4785-ad8b-59115fa351af	Membership is an annual contract. You may cancel at any time with a 30 day written notice.Re-enrollment fee of $250 will be applicable if members cancel then re-enroll at a later date.Family maximum limits available when families sign up together. There are no restrictions on frequency, type or duration of office visits per month.Costs of medications, immunizations and some procedures not included.Membership pricing is subject to change in the future.	NA	NA	NA	NA	NA	NA	NA	NA	NA	NA	NA	NA	NA	NA	NA	NA	NA	NA	NA	NA	NA	NA	NA	NA	Sports Medicine	NA	NA	NA	NA	49	NA	NA	NA	NA	NA	NA	NA	NA	NA	NA	NA	NA	NA	NA	NA	NA	NA	NA	NA	NA	NA	NA	NA	NA	NA	NA	NA	NA	NA	NA	NA	NA	NA	NA	NA	NA	NA	NA	NA	NA	NA	NA	NA	NA	NA	NA	NA	NA	NA	NA	NA	NA	NA	NA	NA	NA	NA	NA	NA	NA	NA	NA	NA	NA	NA	NA	NA	NA	NA	NA	NA	NA	NA	NA	NA	NA	NA	NA	NA	NA	NA	NA	NA	NA	NA	NA	NA	NA	NA	NA	NA	NA	NA	NA	NA	NA	NA	NA	NA	NA	NA	NA	NA	NA	NA	NA	NA	NA	NA	NA	NA	NA	NA	NA	NA	NA	NA	NA	NA	NA	NA	NA	NA	NA	NA	NA	NA	NA	NA	NA	NA	NA	NA	NA	NA	NA	NA	NA	NA	NA	NA	NA	NA	NA	NA	NA	NA	NA	NA	NA	NA	NA	NA	NA	NA	NA	NA	NA	NA	NA	NA	NA	NA	NA	NA	NA	NA	NA	NA	NA	NA	NA	NA	NA	NA	NA	NA	NA	NA	NA	NA	NA	NA	NA	NA	NA	NA	NA	NA	NA	NA	NA	NA	NA	NA	NA	NA	NA	NA	NA	NA	1	metro-politan	Standard	Kingwood	Kingwood, TX	<raw>	Harris County	TX	30.05	-95.22	Central	3	<raw>	37512	2224	16.87	0.96	16137	15131	150300	73135	-95.271331	-95.174097	30.087249	30.018749
1828	77339	77339	practices/-LVFW0l7zbpMLFhFyY6c	5+	Houston	US	24 N Main St	NA	TX	true	Direct Primary Care + Sports Medicine	NA	true	true	uiczozobbbmr	pure	true	30.048386	Kingwood Direct MD	-95.18536	true	Kingwood Direct MD	2018-10-01	MD	Shaun	Weaver	NA	NA	fam	281-570-6758	true	true	true	https://kingwooddirectmd.com	d	100	true	Monday-Friday	8am-5PM	NA	NA	NA	NA	NA	NA	39	5-19	59	20-40	79	41-60	99	60+	NA	NA	832-777-6282	NA	NA	NA	NA	https://firebasestorage.googleapis.com/v0/b/dpcmapper.appspot.com/o/SNtItLVu7NMKGSIo2tntLuLZIJG3%2Fnogunwbnex_file?alt=media&token=36580ada-b7f2-4fb5-8fa2-845845c8929d	Medical Doctor (M.D.UTHSC San Antonio, 2005Family MedicineTAMU/Christus Spohn, 2008Sport Medicine FellowshipTexas Tech Lubbock, 2009	https://firebasestorage.googleapis.com/v0/b/dpcmapper.appspot.com/o/SNtItLVu7NMKGSIo2tntLuLZIJG3%2Fdyukcdjtgs_file?alt=media&token=a5fe082e-afcf-4785-ad8b-59115fa351af	Membership is an annual contract. You may cancel at any time with a 30 day written notice.Re-enrollment fee of $250 will be applicable if members cancel then re-enroll at a later date.Family maximum limits available when families sign up together. There are no restrictions on frequency, type or duration of office visits per month.Costs of medications, immunizations and some procedures not included.Membership pricing is subject to change in the future.	NA	NA	NA	NA	NA	NA	NA	NA	NA	NA	NA	NA	NA	NA	NA	NA	NA	NA	NA	NA	NA	NA	NA	NA	Sports Medicine	NA	NA	NA	NA	49	NA	NA	NA	NA	NA	NA	NA	NA	NA	NA	NA	NA	NA	NA	NA	NA	NA	NA	NA	NA	NA	NA	NA	NA	NA	NA	NA	NA	NA	NA	NA	NA	NA	NA	NA	NA	NA	NA	NA	NA	NA	NA	NA	NA	NA	NA	NA	NA	NA	NA	NA	NA	NA	NA	NA	NA	NA	NA	NA	NA	NA	NA	NA	NA	NA	NA	NA	NA	NA	NA	NA	NA	NA	NA	NA	NA	NA	NA	NA	NA	NA	NA	NA	NA	NA	NA	NA	NA	NA	NA	NA	NA	NA	NA	NA	NA	NA	NA	NA	NA	NA	NA	NA	NA	NA	NA	NA	NA	NA	NA	NA	NA	NA	NA	NA	NA	NA	NA	NA	NA	NA	NA	NA	NA	NA	NA	NA	NA	NA	NA	NA	NA	NA	NA	NA	NA	NA	NA	NA	NA	NA	NA	NA	NA	NA	NA	NA	NA	NA	NA	NA	NA	NA	NA	NA	NA	NA	NA	NA	NA	NA	NA	NA	NA	NA	NA	NA	NA	NA	NA	NA	NA	NA	NA	NA	NA	NA	NA	NA	NA	NA	NA	NA	NA	NA	NA	NA	NA	NA	NA	NA	NA	NA	NA	NA	NA	NA	NA	NA	NA	NA	1	metro-politan	Standard	Kingwood	Kingwood, TX	<raw>	Harris County	TX	30.05	-95.22	Central	3	<raw>	37512	2224	16.87	0.96	16137	15131	150300	73135	-95.271331	-95.174097	30.087249	30.018749
1829	77346	77346	practices/-MHcCkI0RTa1a9BZKdIN	2-102	Humble	US	8530 FM 1960 E, STE 106	NA	TX	true	Bene Beyond Family Medicine is a direct primary care clinic that goes well beyond traditional primary care practices with new wellness assessment and treatment modalities and hands-on health education opportunities that provide opportunity for a totally different health experience than previously possible. This innovative approach provides a cozy, hospitality driven, medically facilitated healthcare experience that extends beyond the office visit.	NA	true	NA	wzgqjmnjdjql	hybrid	true	30.00639	Bene Beyond Family Medicine, PLLC	-95.147043	true	Bene Beyond Family Medicine	NA	NA	NA	NA	NA	NA	NA	855-236-3492	NA	NA	true	BeneBeyond.com	d	80	true	NA	NA	NA	NA	NA	NA	NA	NA	80	Adult Individual	20	Child Individual	30	College Student Individual	120	Diamond Individual	NA	https://www.facebook.com/benebeyondhealth/	815-371-1232	NA	NA	NA	NA	https://firebasestorage.googleapis.com/v0/b/dpcmapper.appspot.com/o/nkVtGd9JBaUHqrlAXj1HI7W136m1%2Fffcfxscwgp_file?alt=media&token=b8d09b61-577e-4fa2-ba98-a5c7d764f323	NA	NA	One-Time Enrollment Fee Equal To Monthly Fee. Family Plans and Employer Plans are available as well.	@LiveBene	NA	NA	NA	NA	NA	NA	NA	@benebeyondhealth	NA	NA	NA	NA	NA	NA	NA	NA	NA	NA	NA	NA	NA	NA	NA	NA	NA	NA	NA	NA	NA	NA	NA	NA	NA	NA	NA	NA	NA	NA	NA	NA	NA	NA	NA	NA	NA	NA	NA	NA	NA	NA	NA	NA	NA	NA	NA	NA	NA	NA	NA	NA	NA	NA	NA	NA	NA	NA	NA	NA	NA	NA	NA	NA	NA	NA	NA	NA	NA	NA	NA	NA	NA	NA	NA	2020-09-19T21:13:32.150Z	NA	NA	NA	NA	NA	NA	NA	NA	NA	NA	NA	NA	NA	NA	NA	NA	NA	NA	NA	NA	NA	NA	NA	NA	NA	NA	NA	NA	NA	NA	NA	NA	NA	NA	NA	NA	NA	NA	NA	NA	NA	NA	NA	NA	NA	NA	NA	NA	NA	NA	NA	NA	NA	NA	NA	NA	NA	NA	NA	NA	NA	NA	NA	NA	NA	NA	NA	NA	NA	NA	NA	NA	NA	NA	NA	NA	NA	NA	NA	NA	NA	NA	NA	NA	NA	NA	NA	NA	NA	NA	NA	NA	NA	NA	NA	NA	NA	NA	NA	NA	NA	NA	NA	NA	NA	NA	NA	NA	NA	NA	NA	NA	NA	NA	NA	NA	NA	NA	NA	NA	NA	NA	NA	NA	NA	NA	NA	NA	NA	NA	NA	NA	NA	NA	NA	NA	NA	NA	NA	NA	NA	NA	NA	NA	NA	NA	1	metro-politan	Standard	Humble	Humble, TX	<raw>	Harris County	TX	29.98	-95.18	Central	4	<raw>	53578	3086	17.36	2.83	18490	17768	156600	86523	-95.217517	-95.12951	30.036614	29.941986
1830	77346	77346	practices/-MIKvUhTFZKf3hljbbHK	NA	Humble	US	13531 Will Clayton Pkwy.	Ste. 700	TX	true	NA	NA	true	NA	nfmdwepwfqxq	pure	true	29.982513	Luminous Health & Wellness	-95.168797	true	Luminous Health & Wellness	NA	MD	Medina	Galvan	NA	NA	fam	832-391-5300	NA	true	true	www.luminoushealthandwellness.com	d	99	NA	Mon-Fri	9am-5pm	NA	NA	NA	NA	NA	NA	25	Age 0-17	75	Age 18-25	99	Age 26+	NA	NA	NA	https://facebook.com/luminoushealthandwellness	832-777-7284	NA	NA	NA	NA	NA	NA	NA	NA	NA	NA	NA	NA	NA	NA	NA	NA	@luminoushealthandwellness	NA	NA	NA	NA	NA	NA	NA	https://www.luminoushealthandwellness.com/dpc-enroll-now	NA	NA	NA	NA	NA	NA	NA	NA	NA	NA	NA	NA	NA	NA	NA	NA	NA	NA	NA	NA	NA	NA	NA	NA	NA	NA	NA	NA	NA	NA	NA	NA	NA	NA	NA	NA	NA	NA	NA	NA	NA	NA	NA	NA	NA	NA	NA	NA	NA	NA	NA	NA	NA	NA	NA	NA	NA	NA	NA	NA	NA	NA	NA	NA	NA	NA	NA	2020-09-28T18:16:17.517Z	NA	NA	NA	NA	NA	NA	NA	NA	NA	NA	NA	NA	NA	NA	NA	NA	NA	NA	NA	NA	NA	NA	NA	NA	NA	NA	NA	NA	NA	NA	NA	NA	NA	NA	NA	NA	NA	NA	NA	NA	NA	NA	NA	NA	NA	NA	NA	NA	NA	NA	NA	NA	NA	NA	NA	NA	NA	NA	NA	NA	NA	NA	NA	NA	NA	NA	NA	NA	NA	NA	NA	NA	NA	NA	NA	NA	NA	NA	NA	NA	NA	NA	NA	NA	NA	NA	NA	NA	NA	NA	NA	NA	NA	NA	NA	NA	NA	NA	NA	NA	NA	NA	NA	NA	NA	NA	NA	NA	NA	NA	NA	NA	NA	NA	NA	NA	NA	NA	NA	NA	NA	NA	NA	NA	NA	NA	NA	NA	NA	NA	NA	NA	NA	NA	NA	NA	NA	NA	NA	NA	NA	NA	NA	NA	NA	NA	1	metro-politan	Standard	Humble	Humble, TX	<raw>	Harris County	TX	29.98	-95.18	Central	4	<raw>	53578	3086	17.36	2.83	18490	17768	156600	86523	-95.217517	-95.12951	30.036614	29.941986
1831	77354	77354	practices/-MpHISesTzNMoCG1llQO	All	Magnolia	US	28789 Hardin Store Road	Suite 120	Texas	true	Vector Health Plus is a branch of Vector Health, a company Dr. Perkinson formed for the express purpose of providing effective solutions to the many significant flaws in the American healthcare system. The American people need a patient-centric healthcare experience, where bureaucracy is marginalized, value realized, and where a new respect for health is fostered.	NA	true	NA	inpqhyynhpip	hybrid	true	30.174484	Vector Health, PLLC	-95.604629	true	Vector Health Plus	2021-11-25	M.D.	Joseph	Perkinson	open	NA	fam	936-202-3108	NA	true	true	www.vectorhealthtx.com	d	0	true	Monday through Friday	08:30 to 17:00	M.A.	Ashley	Mueller	NA	NA	NA	100	Individual Membership	NA	NA	NA	NA	NA	NA	0	https://www.facebook.com/vectorhealthtx	936-271-1682	NA	NA	https://firebasestorage.googleapis.com/v0/b/dpcmapper.appspot.com/o/ZqGQLgAP8HbQdz9LoKOrua08h5E2%2Fokradilbyq_file?alt=media&token=1dc2c7ae-eb0d-432d-9b09-01176e0db9d5	https://firebasestorage.googleapis.com/v0/b/dpcmapper.appspot.com/o/ZqGQLgAP8HbQdz9LoKOrua08h5E2%2Fxbxrubbvkz_file?alt=media&token=27b1eab0-1049-4369-8565-a33f9e9cd57b	https://firebasestorage.googleapis.com/v0/b/dpcmapper.appspot.com/o/ZqGQLgAP8HbQdz9LoKOrua08h5E2%2Fvhkxzkhaot_file?alt=media&token=28aa2fa2-4253-4563-bbc3-2cfe4cb113d2	Dr. Perkinson has been practicing for 30 years, and caring to Texans for more than 25 years. He completed medical school at the University of South Carolina and family medicine residency at the Baylor College of Medicine's Department of Family and Community Medicine thereafter.	https://firebasestorage.googleapis.com/v0/b/dpcmapper.appspot.com/o/ZqGQLgAP8HbQdz9LoKOrua08h5E2%2Fyiylfzmsqo_file?alt=media&token=decf68c6-3209-4aaf-b042-d62c87172d1e	Family pricing available	NA	NA	NA	NA	NA	NA	NA	NA	NA	100	Vector Health Focused (assorted services	NA	NA	NA	NA	NA	https://pra-qvuhrgky4hqn.hint.com/signup	NA	NA	https://firebasestorage.googleapis.com/v0/b/dpcmapper.appspot.com/o/ZqGQLgAP8HbQdz9LoKOrua08h5E2%2Fvjbwyhbgew_file?alt=media&token=52c1ba92-205d-4fe8-b01d-6809b3d95c0a	NA	https://firebasestorage.googleapis.com/v0/b/dpcmapper.appspot.com/o/ZqGQLgAP8HbQdz9LoKOrua08h5E2%2Fruffamheaw_file?alt=media&token=840325c3-ae8c-4260-9293-d847a1d750c9	NA	NA	NA	NA	NA	NA	NA	NA	NA	NA	NA	NA	NA	NA	NA	NA	NA	true	NA	Mrs. Mueller completed training over a decade ago, pursuing a career with a dermatology/plastic surgery clinic and spa before transitioning many years later to work with Dr. Perkinson.	NA	NA	NA	NA	NA	NA	NA	NA	NA	NA	NA	NA	NA	NA	NA	NA	NA	NA	NA	https://firebasestorage.googleapis.com/v0/b/dpcmapper.appspot.com/o/ZqGQLgAP8HbQdz9LoKOrua08h5E2%2Fgbwcrfrxvo_file?alt=media&token=caecb9a9-ebb6-4f12-9bd5-b6a27d7358f5	NA	NA	NA	NA	NA	NA	NA	NA	NA	NA	https://firebasestorage.googleapis.com/v0/b/dpcmapper.appspot.com/o/ZqGQLgAP8HbQdz9LoKOrua08h5E2%2Fnybgcwespb_file?alt=media&token=027bc402-f7b7-48b9-8183-77138f25eed3	NA	NA	NA	NA	NA	NA	NA	NA	NA	NA	NA	2021-11-24T14:12:42.116Z	NA	NA	NA	NA	NA	NA	NA	NA	NA	NA	NA	NA	NA	NA	NA	NA	NA	NA	NA	NA	NA	NA	NA	NA	NA	NA	NA	NA	NA	NA	NA	NA	NA	NA	NA	NA	NA	NA	NA	NA	NA	NA	NA	NA	NA	NA	NA	NA	NA	NA	NA	NA	NA	NA	NA	NA	NA	NA	NA	NA	NA	NA	NA	NA	NA	NA	NA	NA	NA	NA	NA	NA	NA	NA	NA	NA	NA	NA	NA	NA	NA	NA	NA	NA	NA	NA	NA	NA	NA	NA	NA	NA	NA	NA	NA	NA	NA	NA	NA	NA	NA	NA	NA	NA	NA	NA	NA	NA	NA	NA	NA	NA	NA	NA	NA	NA	NA	NA	NA	NA	NA	NA	NA	NA	NA	NA	NA	NA	NA	NA	NA	NA	NA	NA	NA	NA	NA	NA	NA	NA	NA	NA	NA	NA	NA	NA	1	metro-politan	Standard	Magnolia	Magnolia, TX	<raw>	Montgomery County	TX	30.2	-95.7	Central	10	<raw>	30215	398	75.9	0.45	10580	9969	206600	75269	-95.804306	-95.522519	30.278595	30.126311
1832	77375	77375	practices/-MJ7u4dSM4bui0HiUycE	18 and older	Tomball	US	24914 Kuykendahl Road	Suite C	TX	true	We provide comprehensive primary care to adults at affordable prices without the hassle of insurance. We have negotiated for discounts on labs and X-rays where indicated.	NA	true	NA	escrytohptdy	pure	true	30.123357	QLMD, PLLC	-95.553458	true	QLMD Direct Primary Care	2020-03-02	MD	Quincy	Lucas	open	NA	im	346-382-0666	NA	true	true	Qlmddpc.com	d	120	true	Monday	9am-5pm	NA	NA	NA	NA	NA	NA	50	Age 18-59	65	Age 60+	NA	NA	NA	NA	NA	HTTPS://facebook.com	346-388-3638	NA	Dr. Lucas	https://firebasestorage.googleapis.com/v0/b/dpcmapper.appspot.com/o/INQAM5D09xhr72PUr9RiIdgiwGB2%2Fwkeebckanp_file?alt=media&token=8a4de535-118e-4d77-95c3-14b082e71234	https://firebasestorage.googleapis.com/v0/b/dpcmapper.appspot.com/o/INQAM5D09xhr72PUr9RiIdgiwGB2%2Flwefvqkvbg_file?alt=media&token=e5ed7517-f7ba-4d6e-8797-9e3f4126fe21	https://firebasestorage.googleapis.com/v0/b/dpcmapper.appspot.com/o/INQAM5D09xhr72PUr9RiIdgiwGB2%2Fdhnexxfsfa_file?alt=media&token=38c5db01-94ca-4c33-ac74-5cd67ea58b94	Dr Lucas has over 20 yrs experience as an general internist and hospitalist. He is married and has 2 children. He is a graduate of Tulane University and The Chicago Medical School. He completed an Internal Medicine Residency at The Advocate/Illinois Masonic Medical Center in Chicago, Illinois.	https://firebasestorage.googleapis.com/v0/b/dpcmapper.appspot.com/o/INQAM5D09xhr72PUr9RiIdgiwGB2%2Fbwodrgihho_file?alt=media&token=a82e607d-166a-46a0-a30c-11c0f2830e44	$200 per month for family (up to five members in the same household. There is a one time enrollment fee of $120 which covers the first month and screening labs.	NA	NA	Tues-Friday	8am-5pm	Saturday	8am-1pm	NA	NA	NA	NA	NA	NA	NA	NA	NA	NA	Qlmddpc.com	NA	NA	https://firebasestorage.googleapis.com/v0/b/dpcmapper.appspot.com/o/INQAM5D09xhr72PUr9RiIdgiwGB2%2Frpcsoqdyht_file?alt=media&token=273a53a6-3b68-4e1c-8f1c-54d6006bcd3f	NA	https://firebasestorage.googleapis.com/v0/b/dpcmapper.appspot.com/o/INQAM5D09xhr72PUr9RiIdgiwGB2%2Fjnkfiltusu_file?alt=media&token=e00a412d-f689-4a27-8de3-71bc3f89d2c9	NA	NA	NA	NA	NA	NA	NA	NA	NA	NA	NA	NA	NA	NA	NA	NA	NA	true	NA	NA	NA	NA	NA	NA	NA	NA	NA	NA	NA	NA	NA	NA	NA	NA	NA	NA	NA	NA	NA	https://firebasestorage.googleapis.com/v0/b/dpcmapper.appspot.com/o/INQAM5D09xhr72PUr9RiIdgiwGB2%2Fpdzmacfvia_file?alt=media&token=98315d71-9f0a-4f0f-b7e4-2af56db6896b	NA	NA	NA	NA	NA	NA	NA	NA	NA	NA	https://firebasestorage.googleapis.com/v0/b/dpcmapper.appspot.com/o/INQAM5D09xhr72PUr9RiIdgiwGB2%2Fkpjdlkhfar_file?alt=media&token=51b65d16-dc46-4671-ae68-4f1aa7074ded	NA	NA	NA	NA	NA	NA	NA	NA	NA	NA	NA	2020-10-08T15:50:46.680Z	NA	NA	NA	NA	NA	NA	NA	NA	NA	NA	NA	https://firebasestorage.googleapis.com/v0/b/dpcmapper.appspot.com/o/INQAM5D09xhr72PUr9RiIdgiwGB2%2Fdjioyswmoa_file?alt=media&token=6adf28cf-e152-4a93-9cec-b6bf95e41801	NA	NA	NA	NA	NA	NA	NA	NA	NA	NA	NA	NA	NA	NA	NA	NA	NA	NA	NA	NA	NA	NA	NA	NA	NA	NA	NA	NA	NA	NA	NA	NA	NA	NA	NA	NA	NA	NA	NA	NA	NA	NA	NA	NA	NA	NA	NA	NA	NA	NA	NA	NA	NA	NA	NA	NA	NA	NA	NA	NA	NA	NA	NA	NA	NA	NA	NA	NA	NA	NA	NA	NA	NA	NA	NA	NA	NA	NA	NA	NA	NA	NA	NA	NA	NA	NA	NA	NA	NA	NA	NA	NA	NA	NA	NA	NA	NA	NA	NA	NA	NA	NA	NA	NA	NA	NA	NA	NA	NA	NA	NA	NA	NA	NA	NA	NA	NA	NA	NA	NA	NA	NA	NA	NA	NA	NA	NA	NA	NA	NA	NA	NA	NA	NA	1	metro-politan	Standard	Tomball	Tomball, TX	<raw>	Harris County	TX	30.09	-95.59	Central	6	<raw>	39351	1156	34.05	0.52	14626	13526	147900	60782	-95.647475	-95.528227	30.170606	30.009965
1833	77375	77375	practices/-MD0zmfYtMaNprLaI8rX	0-18	Tomball	US	25410 Kuykendahl Road	NA	TX	true	NA	NA	true	NA	wwzdrmcngrrs	pure	NA	30.130293	Creekside Kids Pediatrics , LLC	-95.553073	true	Creekside Kids Pediatrics	2020-09-07	MD	Alia	Hussain	NA	NA	ped	(832 639-8920	NA	NA	true	www.creeksidekidspediatrics.com	d	NA	true	M-F	9-5, flexible hours	NA	NA	NA	NA	NA	NA	NA	NA	NA	NA	NA	NA	NA	NA	NA	Https://Facebook.com/creeksidekidspediatrics	NA	NA	Dr. Alia Hussain	https://firebasestorage.googleapis.com/v0/b/dpcmapper.appspot.com/o/w8rPjXzfqwSMBhQNWm2bit4DVUf2%2Fkyaghapcwh_file?alt=media&token=b9a27491-d3e7-460d-804d-f78c8510cb4f	https://firebasestorage.googleapis.com/v0/b/dpcmapper.appspot.com/o/w8rPjXzfqwSMBhQNWm2bit4DVUf2%2Fsuyhlbnlvb_file?alt=media&token=fb7d1a7a-e8b7-426a-a888-ce5caf25e947	https://firebasestorage.googleapis.com/v0/b/dpcmapper.appspot.com/o/w8rPjXzfqwSMBhQNWm2bit4DVUf2%2Fzfveycymno_file?alt=media&token=4cd626ef-5344-4c6d-93f8-ef1cc182b379	NA	NA	NA	NA	NA	NA	NA	NA	NA	NA	NA	@draliahussain	NA	NA	NA	NA	NA	NA	NA	NA	NA	NA	NA	NA	NA	NA	NA	NA	NA	NA	NA	NA	NA	NA	NA	NA	NA	NA	NA	NA	NA	NA	true	NA	NA	NA	NA	NA	NA	NA	NA	NA	NA	NA	NA	NA	NA	NA	NA	NA	NA	NA	NA	NA	NA	NA	NA	NA	NA	NA	NA	NA	NA	NA	NA	NA	NA	NA	NA	NA	NA	NA	NA	NA	NA	NA	NA	2020-07-24T18:04:10.404Z	NA	NA	NA	NA	NA	NA	NA	true	NA	NA	NA	NA	NA	NA	NA	NA	NA	NA	NA	NA	NA	NA	NA	NA	NA	NA	NA	NA	NA	NA	NA	NA	NA	NA	NA	NA	NA	NA	NA	NA	NA	NA	NA	NA	NA	NA	NA	NA	NA	NA	NA	NA	NA	NA	NA	NA	NA	NA	NA	NA	NA	NA	NA	NA	NA	NA	NA	NA	NA	NA	NA	NA	NA	NA	NA	NA	NA	NA	NA	NA	NA	NA	NA	NA	NA	NA	NA	NA	NA	NA	NA	NA	NA	NA	NA	NA	NA	NA	NA	NA	NA	NA	NA	NA	NA	NA	NA	NA	NA	NA	NA	NA	NA	NA	NA	NA	NA	NA	NA	NA	NA	NA	NA	NA	NA	NA	NA	NA	NA	NA	NA	NA	NA	NA	NA	NA	NA	NA	NA	NA	NA	NA	NA	NA	NA	NA	1	metro-politan	Standard	Tomball	Tomball, TX	<raw>	Harris County	TX	30.09	-95.59	Central	6	<raw>	39351	1156	34.05	0.52	14626	13526	147900	60782	-95.647475	-95.528227	30.170606	30.009965
1834	77375	77375	practices/-MYXUlgKt6Lh3Fy1ewO2	all ages	Tomball	US	455 School St. #30	NA	Tx	true	Pediatric physician serving Tomball and surrounding areas. Cash practice, membership based. As a member of the practice many of your or your child's illnesses can be handled over the phone via text or video call. In office visits are also available when needed.	NA	true	NA	lkshcuwxeqoq	pure	NA	30.08711	Rife Pediatrics, PLLC	-95.617869	true	Rife Pediatric and Family Care	2020-01-01	NA	NA	NA	NA	NA	NA	281-729-4414	NA	NA	true	www.rifepediatrics.com	d	150	true	NA	NA	NA	NA	NA	NA	NA	NA	NA	Monthly telemedicine membership per family	NA	NA	NA	NA	NA	NA	100	https://www.facebook.com/RifePediatrics/	281-942-1220	NA	NA	NA	NA	https://firebasestorage.googleapis.com/v0/b/dpcmapper.appspot.com/o/a6r1KLekTiY2qorNDkr3qqe1z3f2%2Fxobcxruaoi_file?alt=media&token=7180ffcd-3ab5-4aff-83b7-1589be950500	NA	NA	$150 sign up fee	NA	NA	NA	NA	NA	NA	NA	NA	NA	450	Circumcision	65	Ear piercing	NA	NA	NA	NA	NA	NA	NA	NA	NA	NA	NA	NA	NA	NA	NA	NA	NA	NA	NA	NA	NA	NA	NA	NA	NA	NA	true	NA	NA	NA	NA	NA	NA	NA	NA	NA	NA	NA	NA	NA	NA	NA	NA	NA	NA	NA	NA	NA	NA	NA	NA	NA	NA	NA	NA	NA	NA	NA	NA	NA	NA	NA	NA	NA	NA	NA	NA	NA	NA	NA	NA	2021-04-18T01:01:24.263Z	NA	NA	NA	NA	NA	NA	NA	true	NA	NA	NA	NA	NA	NA	NA	NA	NA	NA	NA	NA	NA	NA	NA	NA	NA	NA	NA	NA	NA	NA	NA	NA	NA	NA	NA	NA	NA	NA	NA	NA	NA	NA	NA	NA	NA	NA	NA	NA	NA	NA	NA	NA	NA	NA	NA	NA	NA	NA	NA	NA	NA	NA	NA	NA	NA	NA	NA	NA	NA	NA	NA	NA	NA	NA	NA	NA	NA	NA	NA	NA	NA	NA	NA	NA	NA	NA	NA	NA	NA	NA	NA	NA	NA	NA	NA	NA	NA	NA	NA	NA	NA	NA	NA	NA	NA	NA	NA	NA	NA	NA	NA	NA	NA	NA	NA	NA	NA	NA	NA	NA	NA	NA	NA	NA	NA	NA	NA	NA	NA	NA	NA	NA	NA	NA	NA	NA	NA	NA	NA	NA	NA	NA	NA	NA	NA	NA	1	metro-politan	Standard	Tomball	Tomball, TX	<raw>	Harris County	TX	30.09	-95.59	Central	6	<raw>	39351	1156	34.05	0.52	14626	13526	147900	60782	-95.647475	-95.528227	30.170606	30.009965
1835	77375	77375	practices/-LVFWrbczB8opPH_i6L0	6 month onwards	Tomball	US	25420 Kuykendahl Rd	D700	TX	true	Meridian Springs Primary Care is a pioneer direct primary care clinic serving patients in the Woodlands, Tomball and surrounding areas of Houston Texas.	NA	true	true	culoaogafcyu	pure	true	30.13039	Meridian Springs Primary Care	-95.552488	true	Meridian Springs Primary Care	2017-04-28	MD	Bhavana	Rao	open	NA	fam	281-826-1359	true	true	true	http://www.springsmd.com	d	NA	true	Monday to Friday	9am - 5 pm	NA	NA	NA	NA	NA	NA	65	Ages 22-64	10	Ages 6month - 21	150	Family of 2 adults + children	100	Age 65+	NA	https://Facebook.com/SpringsMD	832-761-0441	https://www.linkedin.com/company/springsmd	Dr. Bhavana Rao at Clinic opening	https://firebasestorage.googleapis.com/v0/b/dpcmapper.appspot.com/o/iAPzeJsuyrfcfg6ltbzlLyxjAkH3%2Fzbnqdtwnnp_file?alt=media&token=55c1af31-353a-4d98-bd72-eab64fa90564	https://firebasestorage.googleapis.com/v0/b/dpcmapper.appspot.com/o/iAPzeJsuyrfcfg6ltbzlLyxjAkH3%2Fupdbbpbhne_file?alt=media&token=e56b39b9-a828-442b-9563-e9556a7289e6	https://firebasestorage.googleapis.com/v0/b/dpcmapper.appspot.com/o/iAPzeJsuyrfcfg6ltbzlLyxjAkH3%2Ffgygunofaj_file?alt=media&token=14a8efa7-0037-4cf4-a4ab-9920b694076d	NA	NA	NA	@SpringsMD	NA	NA	NA	NA	NA	NA	NA	@SpringsMD	NA	NA	NA	NA	NA	NA	<iframe width=800 height=500 src=https://www.youtube.com/embed/H3_C3Z97aoE frameborder=0 allow=accelerometer; autoplay; encrypted-media; gyroscope; picture-in-picture allowfullscreen></iframe>	www.SpringsMD.com/sign-up	Dr. Bhavana Rao with Ron Paul	NA	NA	NA	NA	NA	NA	NA	NA	NA	NA	NA	NA	NA	NA	NA	NA	NA	NA	NA	NA	NA	NA	NA	NA	NA	NA	NA	NA	NA	NA	NA	NA	NA	NA	NA	NA	NA	NA	NA	NA	NA	NA	NA	NA	NA	NA	NA	NA	NA	NA	NA	NA	NA	NA	NA	NA	NA	NA	NA	NA	NA	NA	NA	NA	NA	NA	NA	NA	NA	NA	NA	NA	NA	NA	NA	NA	NA	NA	NA	NA	NA	NA	NA	NA	NA	NA	NA	NA	NA	NA	NA	NA	NA	NA	NA	NA	NA	NA	NA	NA	NA	NA	NA	NA	NA	NA	NA	NA	NA	NA	NA	NA	NA	NA	NA	NA	NA	NA	NA	NA	NA	NA	NA	NA	NA	NA	NA	NA	NA	NA	NA	NA	NA	NA	NA	NA	NA	NA	NA	NA	NA	NA	NA	NA	NA	NA	NA	NA	NA	NA	NA	NA	NA	NA	NA	NA	NA	NA	NA	NA	NA	NA	NA	NA	NA	NA	NA	NA	NA	NA	NA	NA	NA	NA	NA	NA	NA	NA	NA	NA	NA	NA	NA	NA	NA	NA	NA	NA	NA	NA	NA	NA	NA	NA	NA	NA	NA	NA	NA	NA	NA	NA	NA	NA	NA	NA	NA	NA	NA	NA	NA	NA	NA	1	metro-politan	Standard	Tomball	Tomball, TX	<raw>	Harris County	TX	30.09	-95.59	Central	6	<raw>	39351	1156	34.05	0.52	14626	13526	147900	60782	-95.647475	-95.528227	30.170606	30.009965
1836	77378	77378	practices/-NTiq67j3yTeulAZcRJp	18-64	Wills	US	804 W Montgomery	NA	TX	true	NA	NA	NA	NA	hyvrykvigexi	pure	true	30.422771	Marin Health Solutions, PLLC	-95.487593	true	Marin Health Solutions	NA	MD	Annette	Marin	NA	https://www.doximity.com/pub/annette-hoover-md	im	281-717-6526	NA	NA	true	lariemarinmd.com	d	75	NA	NA	NA	NA	NA	NA	NA	NA	NA	60	Age 18-34	75	Age 35-64 and up	NA	NA	NA	NA	NA	NA	832-239-8096	NA	NA	NA	NA	NA	NA	NA	NA	NA	NA	NA	NA	NA	NA	NA	NA	NA	NA	NA	NA	NA	NA	NA	NA	https://lariemarinmd.hint.com/signup/membership-2019/contacts?=	NA	NA	NA	NA	NA	NA	NA	NA	NA	NA	NA	NA	NA	NA	NA	NA	NA	NA	NA	NA	NA	NA	true	NA	NA	NA	NA	NA	NA	NA	NA	NA	NA	NA	NA	NA	NA	NA	NA	NA	NA	NA	NA	NA	NA	NA	NA	NA	NA	NA	NA	NA	NA	NA	NA	NA	NA	NA	NA	NA	NA	NA	NA	NA	NA	NA	NA	2023-04-23T16:00:33.285Z	NA	NA	NA	NA	NA	NA	NA	NA	NA	NA	NA	NA	NA	NA	NA	NA	NA	NA	NA	NA	NA	NA	NA	NA	NA	NA	NA	NA	NA	NA	NA	NA	NA	NA	NA	NA	NA	NA	NA	NA	NA	NA	NA	NA	NA	NA	NA	NA	NA	NA	NA	NA	NA	NA	NA	NA	NA	NA	NA	NA	NA	NA	NA	NA	NA	NA	NA	NA	NA	NA	NA	NA	NA	NA	NA	NA	NA	NA	NA	NA	NA	NA	NA	NA	NA	NA	NA	NA	NA	NA	NA	NA	NA	NA	NA	NA	NA	NA	NA	NA	NA	NA	NA	NA	NA	NA	NA	NA	NA	NA	NA	NA	NA	NA	NA	NA	NA	NA	NA	NA	NA	NA	NA	NA	NA	NA	NA	NA	NA	NA	NA	NA	NA	NA	NA	NA	NA	NA	NA	NA	NA	NA	NA	NA	NA	NA	1	metro-politan	Standard	Willis	Willis, TX	<raw>	Montgomery County	TX	30.5	-95.4	Central	9	<raw>	14685	151	97.24	0.52	5287	4748	87200	48136	-95.49659	-95.223503	30.54441	30.377597
1837	77380	77380	practices/-LVFVmCqlAvOJprsP4Hn	All ages	The Woodlands	US	25511 Budde Rd.	Suite 3703	TX	true	We are expanding! And need more docs! Please contact us if interested! My email drvo@firstprimarycare.com	NA	true	true	jhyodxkwmcbq	pure	true	30.132216	NA	-95.452485	true	First Primary Care - The Woodlands	2018-09-04	DO, MBA	Thi	Vo	open	NA	fam	(281 549-8060	true	true	true	https://www.firstprimarycare.com/	d	99	NA	NA	NA	NA	NA	NA	NA	NA	NA	125	Ages 18-64	149	Age 65 & Up	NA	NA	NA	NA	0	https://www.facebook.com/firstprimarycare/	NA	https://ie.linkedin.com/company/firstprimarycare	NA	NA	NA	https://firebasestorage.googleapis.com/v0/b/dpcmapper.appspot.com/o/SNtItLVu7NMKGSIo2tntLuLZIJG3%2Fwemlgtwklt_file?alt=media&token=2129bd49-31ef-44a0-884f-42c443fcd4fa	NA	https://firebasestorage.googleapis.com/v0/b/dpcmapper.appspot.com/o/SNtItLVu7NMKGSIo2tntLuLZIJG3%2Fkhpkgfzevw_file?alt=media&token=a258f3b1-2b64-4ef1-ba96-0eadb806ed15	Free Generic Mail-Order PrescriptionsFree Generic Urgent Care PrescriptionsFree Maintenance Labs	NA	NA	NA	NA	NA	NA	NA	NA	https://www.instagram.com/firstprimarycare/	NA	NA	NA	NA	NA	NA	NA	https://www.firstprimarycare.com/request-an-invitation/	NA	NA	NA	NA	NA	NA	NA	NA	NA	NA	NA	NA	NA	NA	NA	NA	NA	NA	NA	NA	NA	NA	true	NA	NA	NA	NA	NA	NA	NA	NA	NA	NA	NA	NA	NA	NA	NA	NA	NA	NA	NA	NA	NA	NA	NA	NA	NA	NA	NA	NA	NA	NA	NA	NA	NA	NA	NA	NA	NA	NA	NA	NA	NA	NA	NA	NA	NA	NA	NA	NA	NA	NA	NA	NA	NA	NA	NA	NA	NA	NA	NA	NA	NA	NA	NA	NA	NA	NA	NA	NA	NA	NA	NA	NA	NA	NA	NA	NA	NA	NA	NA	NA	NA	NA	NA	NA	NA	NA	NA	NA	NA	NA	NA	NA	NA	NA	NA	NA	NA	NA	NA	NA	NA	NA	NA	NA	NA	NA	NA	NA	NA	NA	NA	NA	NA	NA	NA	NA	NA	NA	NA	NA	NA	NA	NA	NA	NA	NA	NA	NA	NA	NA	NA	NA	NA	NA	NA	NA	NA	NA	NA	NA	NA	NA	NA	NA	NA	NA	NA	NA	NA	NA	NA	NA	NA	NA	NA	NA	NA	NA	NA	NA	NA	NA	NA	NA	NA	NA	NA	NA	NA	NA	NA	NA	NA	NA	NA	NA	NA	NA	NA	NA	NA	NA	NA	NA	NA	NA	NA	NA	NA	NA	NA	1	metro-politan	Standard	Spring	Spring, TX	<raw>	Montgomery County	TX	30.14	-95.47	Central	3	<raw>	23136	1861	12.43	0.21	11248	10186	176700	67616	-95.50587	-95.436597	30.178243	30.103223
1838	77380	77380	practices/-NjOtMP7v-pHkXOmcXy1	0-100	The Woodlands	US	350 Nursery Rd	Suite 1101	TX	true	Rife Pediatrics & Family Care now has a Physician Assistant offering DPC services in The Woodlands/Spring Area on Tuesdays & Fridays. Learn more about PA Nicole Hoff at https://www.rifepediatrics.com/our-team	NA	true	NA	qbaiyjisgjoq	pure	true	30.140815	Rife Pediatrics & Family Care	-95.449833	true	Nicole Hoff, Physician Assistant	2023-09-01	PA-C	Nicole	Hoff	open	www.facebook.com/PANicoleHoff	fam	832-843-8246	NA	true	true	https://www.rifepediatrics.com/	d	NA	true	Tuesday	7am-7pm by appointment	MD	Bethany	Rife	NA	NA	ped	NA	New Patient Enrollment/Includes 1st Visit	NA	Telemedicine Membership Monthly - covers all children in a household, up to 3	NA	Telemedicine Membership Monthly - covers 1 adult	NA	NA	NA	Www.facebook.com/PANicoleHoff	281-942-1220	https://www.linkedin.com/in/nicole-hoff/	Holistic Healthcare with PA Nicole	https://firebasestorage.googleapis.com/v0/b/dpcmapper.appspot.com/o/UBKJeGP4e2S8T6s33ne3wrJwWXv1%2Fspllxintdo_file?alt=media&token=b6b92e00-93a9-4d65-8970-a52e6980e6ba	https://firebasestorage.googleapis.com/v0/b/dpcmapper.appspot.com/o/UBKJeGP4e2S8T6s33ne3wrJwWXv1%2Fgfuglulsij_file?alt=media&token=aa8cb300-e176-4519-83ab-7560e72b073b	https://firebasestorage.googleapis.com/v0/b/dpcmapper.appspot.com/o/UBKJeGP4e2S8T6s33ne3wrJwWXv1%2Fgnadlfikwl_file?alt=media&token=5f5cd064-69d8-4054-b69f-5fe49dd95c67	Nicole Hoff is a Board-Certified Physician Assistant (PA and a graduate of Yale University School of Medicine’s PA Program.	https://firebasestorage.googleapis.com/v0/b/dpcmapper.appspot.com/o/UBKJeGP4e2S8T6s33ne3wrJwWXv1%2Fntkuxfidtu_file?alt=media&token=05cde8c3-fc73-466a-b321-e23729058d52	IN-PERSON OFFICE VISIT $100 per visit	NA	NA	Friday	7am-7pm by appointment	NA	NA	NA	NA	@pa.c.Nicole	NA	NA	NA	NA	NA	NA	NA	https://rifepediatrics.atlas.md/enrollment/index.html?account=4MeVnvPl0u5GKoUJ3DkB	Currently open Tuesdays & Fridays on Nursery Rd in The Woodlands.	Supplements, Herbs, and an Apothecary Available to DPC Patients	https://firebasestorage.googleapis.com/v0/b/dpcmapper.appspot.com/o/UBKJeGP4e2S8T6s33ne3wrJwWXv1%2Fddeeksdibi_file?alt=media&token=1d58335c-fb08-480c-bf7d-f60c664d787b	A comfortable and clean waiting room for all ages.	https://firebasestorage.googleapis.com/v0/b/dpcmapper.appspot.com/o/UBKJeGP4e2S8T6s33ne3wrJwWXv1%2Frixlmnzmhu_file?alt=media&token=de5ba00d-bd39-4dbe-95f3-2579bfa69102	NA	NA	NA	NA	DO	Daniel	Kohl	NA	NA	NA	NA	NA	NA	NA	NA	NA	fam	true	NA	Dr. Rife is PA Nicole’s Supervising Physician	Dr. Kohl is PA Nicole’s Supervising Physician	NA	NA	NA	NA	NA	NA	NA	NA	NA	NA	NA	NA	NA	NA	NA	NA	NA	NA	https://firebasestorage.googleapis.com/v0/b/dpcmapper.appspot.com/o/UBKJeGP4e2S8T6s33ne3wrJwWXv1%2Fdxxddsvgvj_file?alt=media&token=b021f478-5110-4aec-9d0b-90a20558e89d	NA	NA	NA	NA	NA	NA	NA	NA	Convenient clinic location inside the Living Holistic Building	Weekly and Monthly Classes for DPC Patients	https://firebasestorage.googleapis.com/v0/b/dpcmapper.appspot.com/o/UBKJeGP4e2S8T6s33ne3wrJwWXv1%2Farlrandsmo_file?alt=media&token=93c641f6-75a5-45b3-a404-c94dc13f5187	NA	NA	NA	NA	NA	NA	NA	NA	NA	NA	NA	2023-11-16T20:49:35.896Z	NA	NA	NA	NA	NA	NA	NA	NA	NA	NA	NA	NA	NA	NA	NA	NA	NA	NA	NA	NA	NA	NA	NA	NA	NA	NA	NA	NA	NA	NA	NA	NA	NA	NA	NA	NA	NA	NA	NA	NA	NA	NA	NA	NA	NA	NA	NA	NA	NA	NA	NA	NA	NA	NA	NA	NA	NA	NA	NA	NA	NA	NA	NA	NA	NA	NA	NA	NA	NA	NA	NA	NA	NA	NA	NA	NA	NA	NA	NA	NA	NA	NA	NA	NA	NA	NA	NA	NA	NA	NA	NA	NA	NA	NA	NA	NA	NA	NA	NA	NA	NA	NA	NA	NA	NA	NA	NA	NA	NA	NA	NA	NA	NA	NA	NA	NA	NA	NA	NA	NA	NA	NA	NA	NA	NA	NA	NA	NA	NA	NA	NA	NA	NA	NA	NA	NA	NA	NA	NA	NA	NA	NA	NA	NA	NA	NA	1	metro-politan	Standard	Spring	Spring, TX	<raw>	Montgomery County	TX	30.14	-95.47	Central	3	<raw>	23136	1861	12.43	0.21	11248	10186	176700	67616	-95.50587	-95.436597	30.178243	30.103223
1839	77380	77380	practices/-LVFVmCqlAvOJprsP4Hn	All ages	The Woodlands	US	25511 Budde Rd.	Suite 3703	TX	true	We are expanding! And need more docs! Please contact us if interested! My email drvo@firstprimarycare.com	NA	true	true	jhyodxkwmcbq	pure	true	30.132216	NA	-95.452485	true	First Primary Care - The Woodlands	2018-09-04	DO, MBA	Thi	Vo	open	NA	fam	(281 549-8060	true	true	true	https://www.firstprimarycare.com/	d	99	NA	NA	NA	NA	NA	NA	NA	NA	NA	125	Ages 18-64	149	Age 65 & Up	NA	NA	NA	NA	0	https://www.facebook.com/firstprimarycare/	NA	https://ie.linkedin.com/company/firstprimarycare	NA	NA	NA	https://firebasestorage.googleapis.com/v0/b/dpcmapper.appspot.com/o/SNtItLVu7NMKGSIo2tntLuLZIJG3%2Fwemlgtwklt_file?alt=media&token=2129bd49-31ef-44a0-884f-42c443fcd4fa	NA	https://firebasestorage.googleapis.com/v0/b/dpcmapper.appspot.com/o/SNtItLVu7NMKGSIo2tntLuLZIJG3%2Fkhpkgfzevw_file?alt=media&token=a258f3b1-2b64-4ef1-ba96-0eadb806ed15	Free Generic Mail-Order PrescriptionsFree Generic Urgent Care PrescriptionsFree Maintenance Labs	NA	NA	NA	NA	NA	NA	NA	NA	https://www.instagram.com/firstprimarycare/	NA	NA	NA	NA	NA	NA	NA	https://www.firstprimarycare.com/request-an-invitation/	NA	NA	NA	NA	NA	NA	NA	NA	NA	NA	NA	NA	NA	NA	NA	NA	NA	NA	NA	NA	NA	NA	true	NA	NA	NA	NA	NA	NA	NA	NA	NA	NA	NA	NA	NA	NA	NA	NA	NA	NA	NA	NA	NA	NA	NA	NA	NA	NA	NA	NA	NA	NA	NA	NA	NA	NA	NA	NA	NA	NA	NA	NA	NA	NA	NA	NA	NA	NA	NA	NA	NA	NA	NA	NA	NA	NA	NA	NA	NA	NA	NA	NA	NA	NA	NA	NA	NA	NA	NA	NA	NA	NA	NA	NA	NA	NA	NA	NA	NA	NA	NA	NA	NA	NA	NA	NA	NA	NA	NA	NA	NA	NA	NA	NA	NA	NA	NA	NA	NA	NA	NA	NA	NA	NA	NA	NA	NA	NA	NA	NA	NA	NA	NA	NA	NA	NA	NA	NA	NA	NA	NA	NA	NA	NA	NA	NA	NA	NA	NA	NA	NA	NA	NA	NA	NA	NA	NA	NA	NA	NA	NA	NA	NA	NA	NA	NA	NA	NA	NA	NA	NA	NA	NA	NA	NA	NA	NA	NA	NA	NA	NA	NA	NA	NA	NA	NA	NA	NA	NA	NA	NA	NA	NA	NA	NA	NA	NA	NA	NA	NA	NA	NA	NA	NA	NA	NA	NA	NA	NA	NA	NA	NA	NA	1	metro-politan	Standard	Spring	Spring, TX	<raw>	Montgomery County	TX	30.14	-95.47	Central	3	<raw>	23136	1861	12.43	0.21	11248	10186	176700	67616	-95.50587	-95.436597	30.178243	30.103223
1840	77381	77381	practices/-N06RdJMPgUtPlqlPH5d	0-99	The Woodlands	US	9006 Forest Crossing Dr.	Suite B	TX	true	NA	NA	true	NA	awybfjhnompv	pure	true	30.183402	Aadya, LLC dba Veda Health	-95.487018	true	Veda Health	2022-02-07	MD	Bhavna	Reddy	NA	NA	fam	281-815-0374	NA	true	true	www.vedadpc.com	d	99	NA	Mon-Fri	8am-4pm	NA	NA	NA	NA	NA	NA	25	0-17	50	18-35	75	36-50	99	51-65	NA	https://facebook.com/VedaHealthDPC	281-771-3127	NA	NA	NA	NA	https://firebasestorage.googleapis.com/v0/b/dpcmapper.appspot.com/o/fZBKbjnqlKWjlXxVN6BAYvQKmKB2%2Fzvglsskujw_file?alt=media&token=d6641f31-db50-4e05-a934-3ea2b228ec3a	NA	NA	NA	NA	NA	NA	NA	NA	NA	NA	NA	@vedahealthdpc	NA	NA	NA	NA	NA	NA	NA	https://vedahealth.atlas.md/enrollment/index.html?account=ErujkXvEYY4KdeFwLZYt	NA	NA	NA	NA	NA	NA	NA	65+	NA	NA	NA	NA	125	NA	NA	NA	NA	NA	NA	NA	NA	NA	true	NA	NA	NA	NA	NA	NA	NA	NA	NA	NA	NA	NA	NA	NA	NA	NA	NA	NA	NA	NA	NA	NA	NA	NA	NA	NA	NA	NA	NA	NA	NA	NA	NA	NA	NA	NA	NA	NA	NA	NA	NA	NA	NA	NA	2022-04-20T14:48:51.005Z	NA	NA	NA	NA	NA	NA	NA	NA	NA	NA	NA	NA	NA	NA	NA	NA	NA	NA	NA	NA	NA	NA	NA	NA	NA	NA	NA	NA	NA	NA	NA	NA	NA	NA	NA	NA	NA	NA	NA	NA	NA	NA	NA	NA	NA	NA	NA	NA	NA	NA	NA	NA	NA	NA	NA	NA	NA	NA	NA	NA	NA	NA	NA	NA	NA	NA	NA	NA	NA	NA	NA	NA	NA	NA	NA	NA	NA	NA	NA	NA	NA	NA	NA	NA	NA	NA	NA	NA	NA	NA	NA	NA	NA	NA	NA	NA	NA	NA	NA	NA	NA	NA	NA	NA	NA	NA	NA	NA	NA	NA	NA	NA	NA	NA	NA	NA	NA	NA	NA	NA	NA	NA	NA	NA	NA	NA	NA	NA	NA	NA	NA	NA	NA	NA	NA	NA	NA	NA	NA	NA	NA	NA	NA	NA	NA	NA	1	metro-politan	Standard	Spring	Spring, TX	<raw>	Montgomery County	TX	30.18	-95.5	Central	3	<raw>	34961	2667	13.11	0.15	13948	13456	277800	101383	-95.541399	-95.44603	30.207816	30.145153
1841	77384	77384	practices/-Ni_7oPYq--6O9K9xKMC	18-120	Shenandoah	US	150 Pine Forest Drive	Suite 404	TX	true	Concierge Direct Primary Care	NA	true	NA	fgatrrixgrkn	pure	true	30.188989	Steelman Medical Group	-95.458667	true	Steelman Medical Group	2024-01-08	DO, FACOI	William	Steelman	open	https://www.doximity.com/pub/william-steelman-do?utm_source=doximity&utm_medium=profile_link&utm_campaign=profile&utm_content=ios	im	9362660011	NA	true	true	https://www.steelmanmedicalgroup.com	d	NA	true	Monday-Sunday	Always Open By Appointment	NA	NA	NA	NA	NA	NA	99	All Patients	NA	NA	NA	NA	NA	NA	NA	https://www.facebook.com/SteelmanMedicalGroupTX?mibextid=LQQJ4d	(936 244-4421	https://www.linkedin.com/company/steelman-medical-group/	NA	NA	NA	https://firebasestorage.googleapis.com/v0/b/dpcmapper.appspot.com/o/zx8qpin8RkT0piENLT2AlUCcbQm2%2Fagkxzzaufu_file?alt=media&token=330f5fbc-1471-44b8-837b-450838b31baf	Dr. Steelman was born in Virginia Beach. Son to a US Navy family, now living and practicing in The Woodlands, TX for the last 6 years. Dr. Steelman is board-certified in Internal Medicine in practice for 12 years, currently serving as Medical Director at Steelman Medical Group.	https://firebasestorage.googleapis.com/v0/b/dpcmapper.appspot.com/o/zx8qpin8RkT0piENLT2AlUCcbQm2%2Fdpubehzhzh_file?alt=media&token=19ebd5e1-8979-473a-8c06-668f1ea6e196	Employer pricing on request	@steelmanmedical	NA	NA	NA	NA	NA	NA	NA	@steelmanmedicalgroup	NA	NA	NA	NA	NA	NA	NA	https://steelmanmedicalgroup.com/client-intake-form/	NA	NA	NA	NA	NA	NA	NA	NA	NA	NA	NA	NA	NA	NA	NA	NA	NA	NA	NA	NA	NA	NA	true	NA	NA	NA	NA	NA	NA	NA	NA	NA	NA	NA	NA	NA	NA	NA	NA	NA	NA	NA	NA	NA	NA	NA	NA	NA	NA	NA	NA	NA	NA	NA	NA	NA	NA	NA	NA	NA	NA	NA	NA	NA	NA	NA	NA	2023-11-06T14:57:14.605Z	NA	NA	NA	NA	NA	NA	NA	NA	NA	NA	NA	NA	NA	NA	NA	NA	NA	NA	NA	NA	NA	NA	NA	NA	NA	NA	NA	NA	NA	NA	NA	NA	NA	NA	NA	NA	NA	NA	NA	NA	NA	NA	NA	NA	NA	NA	NA	NA	NA	NA	NA	NA	NA	NA	NA	NA	NA	NA	NA	NA	NA	NA	NA	NA	NA	NA	NA	NA	NA	NA	NA	NA	NA	NA	NA	NA	NA	NA	NA	NA	NA	NA	NA	NA	NA	NA	NA	NA	NA	NA	NA	NA	NA	NA	NA	NA	NA	NA	NA	NA	NA	NA	NA	NA	NA	NA	NA	NA	NA	NA	NA	NA	NA	NA	NA	NA	NA	NA	NA	NA	NA	NA	NA	NA	NA	NA	NA	NA	NA	NA	NA	NA	NA	NA	NA	NA	NA	NA	NA	NA	NA	NA	NA	NA	NA	NA	1	metro-politan	Standard	Conroe	Conroe, TX	<raw>	Montgomery County	TX	30.23	-95.5	Central	3	<raw>	11857	678	17.49	0.15	5593	5260	225100	80032	-95.544979	-95.453784	30.274863	30.186525
1842	77388	77388	practices/-LVFXHT14am4XYugonb1	18+	Spring	US	2950 Farm to Market 2920	Ste. 180	TX	true	NA	NA	true	true	gfbutrjjyvsy	pure	true	30.07083	Integral Gastroenterology Center	-95.461418	true	Integral Gastroenterology Center	2016-04-01	MD	Venodhar	Julapalli	open	https://www.healthgrades.com/physician/dr-venodhar-julapalli-3jdsp#TopOfMain	gastro	281-880-4887	true	true	true	http://igcmed.com/services/	d	NA	true	Monday-Thursday	8am-5pm	NA	NA	NA	NA	NA	NA	NA	NA	NA	NA	NA	NA	NA	NA	NA	NA	NA	NA	NA	NA	NA	NA	NA	NA	NA	NA	true	Friday	8am-3pm	NA	NA	NA	NA	NA	NA	NA	NA	NA	NA	NA	NA	NA	NA	NA	NA	NA	NA	NA	NA	NA	NA	NA	NA	NA	NA	NA	NA	NA	NA	NA	NA	NA	NA	NA	NA	NA	NA	NA	NA	NA	NA	NA	NA	NA	NA	NA	NA	NA	NA	NA	NA	NA	NA	NA	NA	NA	NA	NA	NA	NA	NA	NA	NA	NA	NA	NA	NA	NA	NA	NA	NA	NA	NA	NA	NA	NA	NA	NA	NA	NA	NA	NA	NA	NA	NA	NA	NA	NA	NA	NA	NA	NA	NA	NA	NA	NA	NA	NA	NA	NA	NA	NA	NA	NA	NA	NA	NA	NA	NA	NA	NA	NA	NA	NA	NA	NA	NA	NA	NA	NA	NA	NA	NA	NA	NA	NA	NA	NA	NA	NA	NA	NA	NA	NA	NA	NA	NA	NA	NA	NA	NA	NA	NA	NA	NA	NA	NA	NA	NA	NA	NA	NA	NA	NA	NA	NA	NA	NA	NA	NA	NA	NA	NA	NA	NA	NA	NA	NA	NA	NA	NA	NA	NA	NA	NA	NA	NA	NA	NA	NA	NA	NA	NA	NA	NA	NA	NA	NA	NA	NA	NA	NA	NA	NA	NA	NA	NA	NA	NA	NA	NA	NA	NA	NA	NA	NA	NA	NA	NA	NA	NA	NA	NA	NA	NA	NA	NA	NA	NA	NA	NA	NA	NA	NA	NA	NA	1	metro-politan	Standard	Spring	Spring, TX	<raw>	Harris County	TX	30.05	-95.47	Central	3	<raw>	40384	2903	13.91	0.07	14196	13693	147500	82936	-95.525514	-95.429398	30.085588	30.024371
1843	77401	77401	practices/-NJ8b-jHzZgCJD4DgWx1	0-26	Bellaire	US	6750 West Loop S	Ste 465	TX	true	We are a unique and affordable pediatric practice with excellent patient satisfaction and timely visits. We offer physician access 24 hours a day, 7 days a week. Our members are able to access their physician directly via email, text or telephone any time of the day or night. We are also one of the rare pediatric clinics offering house calls within a 10-mile radius.	NA	true	NA	gymickdiwwyk	pure	true	29.706572	PurePediatrics, PA	-95.460544	true	PurePediatrics Bellaire	2013-05-01	MD	Alana	Kennedy-Nasser	open	https://purepediatrics.com/about/staff/	ped	832-497-5557	NA	NA	true	https://purepediatrics.com/	d	NA	true	Mon-Fri	8am-5pm	MD	Kelly	Hodges	open	https://purepediatrics.com/about/staff/	ped	NA	NA	NA	NA	NA	NA	NA	NA	NA	https://www.facebook.com/purePEDIATRICS	832-460-6399	https://www.linkedin.com/company/purepediatrics?trk=tyah&trkInfo=clickedVerticalcompanyclickedEntityId6435906idx1-1-1tarId1438201499372taspurepediatri	NA	NA	NA	https://firebasestorage.googleapis.com/v0/b/dpcmapper.appspot.com/o/vRe3XpZp7ORRmXmMVcBMimLogTP2%2Fyriplfcvwg_file?alt=media&token=df22428e-e3f3-4c89-8c74-b7e3dc931602	Dr. Alana is the founder of PurePediatrics. Her goal is to change the way children, adolescents and young adults receive medical care through personalized medicine, integrative wellness and a healthy dose of prevention.	https://firebasestorage.googleapis.com/v0/b/dpcmapper.appspot.com/o/vRe3XpZp7ORRmXmMVcBMimLogTP2%2Fvjvaroyvfv_file?alt=media&token=50b844ba-827c-4d86-82b7-0fe5aa0e2fb0	NA	https://twitter.com/purePEDIATRICS	NA	NA	NA	NA	NA	NA	NA	https://www.instagram.com/purepediatrics/	NA	NA	NA	NA	NA	NA	NA	https://purepediatrics.com/new-patient/	NA	NA	NA	NA	NA	https://firebasestorage.googleapis.com/v0/b/dpcmapper.appspot.com/o/vRe3XpZp7ORRmXmMVcBMimLogTP2%2Fsahzxigrcx_file?alt=media&token=bd47535e-a03a-493d-81bc-f5c6f4ef30c9	NA	NA	NA	MD	Alexander	Injac	NA	NA	NA	NA	NA	NA	NA	https://firebasestorage.googleapis.com/v0/b/dpcmapper.appspot.com/o/vRe3XpZp7ORRmXmMVcBMimLogTP2%2Fblppnykkln_file?alt=media&token=50844ff6-cc5c-494f-b6f8-961db39d1930	open	ped	true	NA	Dr. Kelly is a Board Certified Pediatrician originally from Maui, Hawaii. She earned her medical degree from LSU Health Sciences Center and Pediatrics Residency at Texas Children’s Hospital. After residency, she relocated to Malawi, Africa, where she practiced missionary work.	In addition to general pediatric care, Dr. Alex has a particular interest in child development and care of medically complex patients. He is fluent in multiple languages including German, French, Spanish and Serbo-Croatian and enjoys the opportunity to interact with the diverse Houston international	NA	NA	NA	NA	NA	NA	NA	NA	NA	NA	NA	NA	NA	NA	NA	NA	NA	https://purepediatrics.com/about/staff/	NA	NA	NA	NA	NA	NA	NA	NA	NA	NA	NA	NA	NA	NA	NA	NA	NA	NA	NA	NA	NA	NA	NA	2022-12-13T03:51:39.713Z	NA	NA	NA	NA	NA	NA	NA	NA	NA	NA	NA	NA	NA	NA	NA	NA	NA	NA	NA	NA	NA	NA	NA	NA	NA	NA	NA	NA	NA	NA	NA	NA	NA	NA	NA	NA	NA	NA	NA	NA	NA	NA	NA	NA	NA	NA	NA	NA	NA	NA	NA	NA	NA	NA	NA	NA	NA	NA	NA	NA	NA	NA	NA	NA	NA	NA	NA	NA	NA	NA	NA	NA	NA	NA	NA	NA	NA	NA	NA	NA	NA	NA	NA	NA	NA	NA	NA	NA	NA	NA	NA	NA	NA	NA	NA	NA	NA	NA	NA	NA	NA	NA	NA	NA	NA	NA	NA	NA	NA	NA	NA	NA	NA	NA	NA	NA	NA	NA	NA	NA	NA	NA	NA	NA	NA	NA	NA	NA	NA	NA	NA	NA	NA	NA	NA	NA	NA	NA	NA	NA	NA	NA	NA	NA	NA	NA	1	metro-politan	Standard	Bellaire	Bellaire, TX	<raw>	Harris County	TX	29.71	-95.47	Central	1	<raw>	17491	4663	3.75	0	6844	6449	608300	144821	-95.484572	-95.447054	29.725937	29.689306
1844	77401	77401	practices/-NOtlTZ9VSJmHlZX3Ysr	Newborn till 17 years	Bellaire	US	5410 Bellaire Blvd. Suite D	NA	Texas	NA	In Pediatric Pod’s DPC Membership/Concierge Model, we place a focus on personalized care. Visits will take as long as necessary, and we accommodate all our patients as needed as the panel size will be smaller. There will be little to no wait times, and all messages will be responded to in a timely manner and issues may be resolved virtually. Our parents will also have direct access via phone, text, and email during regular work hours and by phone during after-hours.	NA	true	NA	xjgwpizulgsu	pure	NA	29.706144	Aida Khanum MD MPH PLLC	-95.475078	true	Pediatric Pod	2023-04-01	MD, MPH	Aida	Khanum	NA	NA	ped	7136691900	NA	NA	true	www.pediatricpod.com	d	NA	NA	Monday - Friday	8:30 AM- 4:30 PM	NA	NA	NA	NA	NA	NA	NA	NA	NA	NA	NA	NA	NA	NA	NA	pediatric pod	7136691988	NA	NA	NA	NA	https://firebasestorage.googleapis.com/v0/b/dpcmapper.appspot.com/o/rBvGtIyadnfQeIUU6onYwilTW4L2%2Fflvkufvnsl_file?alt=media&token=2bde4ea1-35ed-4efe-802a-dcacdff132a1	NA	NA	NA	@PediatricPod	NA	NA	NA	NA	NA	NA	NA	@pediatricpod	NA	NA	NA	NA	NA	NA	<iframe width=1298 height=731 src=https://www.youtube.com/embed/6dHpByrBbKY title=Pediatric POD- Houston frameborder=0 allow=accelerometer; autoplay; clipboard-write; encrypted-media; gyroscope; picture-in-picture; web-share allowfullscreen></iframe>	www.pediatricpod.com	NA	NA	NA	NA	NA	NA	NA	NA	NA	NA	NA	NA	NA	NA	NA	NA	NA	NA	NA	NA	NA	NA	true	NA	NA	NA	NA	NA	NA	NA	NA	NA	NA	NA	NA	NA	NA	NA	NA	NA	NA	NA	NA	NA	NA	NA	NA	NA	NA	NA	NA	NA	NA	NA	NA	NA	NA	NA	NA	NA	NA	NA	NA	NA	NA	NA	NA	2023-02-22T15:37:38.861Z	NA	NA	NA	NA	NA	NA	NA	NA	NA	NA	NA	NA	NA	NA	NA	NA	NA	NA	NA	NA	NA	NA	NA	NA	NA	NA	NA	NA	NA	NA	NA	NA	NA	NA	NA	NA	NA	NA	NA	NA	NA	NA	NA	NA	NA	NA	NA	NA	NA	NA	NA	NA	NA	NA	NA	NA	NA	NA	NA	NA	NA	NA	NA	NA	NA	NA	NA	NA	NA	NA	NA	NA	NA	NA	NA	NA	NA	NA	NA	NA	NA	NA	NA	NA	NA	NA	NA	NA	NA	NA	NA	NA	NA	NA	NA	NA	NA	NA	NA	NA	NA	NA	NA	NA	NA	NA	NA	NA	NA	NA	NA	NA	NA	NA	NA	NA	NA	NA	NA	NA	NA	NA	NA	NA	NA	NA	NA	NA	NA	NA	NA	NA	NA	NA	NA	NA	NA	NA	NA	NA	NA	NA	NA	NA	NA	NA	1	metro-politan	Standard	Bellaire	Bellaire, TX	<raw>	Harris County	TX	29.71	-95.47	Central	1	<raw>	17491	4663	3.75	0	6844	6449	608300	144821	-95.484572	-95.447054	29.725937	29.689306
1845	77401	77401	practices/-NvsDHqik_rKpLykaah7	13-100	Bellaire	US	5410 Bellaire Blvd	Ste D	TX	true	Luxe Primary Practice is a Direct Primary Care membership-based model. Our membership pricing is age-based and simple. No need to worry about insurance red tape or long wait times. Our patients have direct access to Dr. Alvarez and extended visit times.	NA	true	NA	kuumhtyzmnso	pure	true	29.706144	Luxe Primary Practice, LLC	-95.475078	true	Luxe Primary Practice	2024-01-01	MD	Adan	Alvarez	NA	NA	fam	713-571-4214	NA	true	true	www.luxeprimarypractice.com	d	150	true	Monday-Friday	8am-5pm	DNP, APRN, FNP-C	Terri	Alvarez	NA	NA	fam	90	13-29	150	30+	NA	NA	NA	NA	NA	https://www.facebook.com/luxeprimarycare	713-571-4212	https://www.linkedin.com/company/luxe-primary-practice/	NA	NA	NA	https://firebasestorage.googleapis.com/v0/b/dpcmapper.appspot.com/o/ohEGBOpZg3M2YFMY4b0pKSEQtMJ3%2Fnqvixbuetn_file?alt=media&token=1b64d428-dd2b-4e58-b047-e563189efd4b	NA	NA	Additional adult family members $125.00/month	NA	NA	NA	NA	NA	NA	NA	NA	https://www.instagram.com/luxeprimarypractice/	300	Preoperative Clearance	NA	NA	NA	NA	NA	https://luxeprimarypractice.atlas.md/enrollment/index.html?account=RCrVSpkED9Vuq8ZKujuU	NA	NA	NA	NA	NA	NA	NA	NA	NA	NA	NA	NA	NA	NA	NA	NA	NA	NA	NA	NA	NA	NA	true	NA	NA	NA	NA	NA	NA	NA	NA	NA	NA	NA	NA	NA	NA	NA	NA	NA	NA	NA	NA	NA	NA	NA	NA	NA	NA	NA	NA	NA	NA	NA	NA	NA	NA	NA	NA	NA	NA	NA	NA	NA	NA	NA	NA	2024-04-19T21:18:00.809Z	NA	NA	NA	NA	NA	NA	NA	NA	NA	NA	NA	NA	NA	NA	NA	NA	NA	NA	NA	NA	NA	NA	NA	NA	NA	NA	NA	NA	NA	NA	NA	NA	NA	NA	NA	NA	NA	NA	NA	NA	NA	NA	NA	NA	NA	NA	NA	NA	NA	NA	NA	NA	NA	NA	NA	NA	NA	NA	NA	NA	NA	NA	NA	NA	NA	NA	NA	NA	NA	NA	NA	NA	NA	NA	NA	NA	NA	NA	NA	NA	NA	NA	NA	NA	NA	NA	NA	NA	NA	NA	NA	NA	NA	NA	NA	NA	NA	NA	NA	NA	NA	NA	NA	NA	NA	NA	NA	NA	NA	NA	NA	NA	NA	NA	NA	NA	NA	NA	NA	NA	NA	NA	NA	NA	NA	NA	NA	NA	NA	NA	NA	NA	NA	NA	NA	NA	NA	NA	NA	NA	NA	NA	NA	NA	NA	NA	1	metro-politan	Standard	Bellaire	Bellaire, TX	<raw>	Harris County	TX	29.71	-95.47	Central	1	<raw>	17491	4663	3.75	0	6844	6449	608300	144821	-95.484572	-95.447054	29.725937	29.689306
1846	77401	77401	practices/-Mu80R0WUfcWmwHxuHy0	0-24	Bellaire	US	6300 W Loop S, Suite 290	NA	TX	true	In-depth, attentive pediatric care, in-home 4th trimester care, detailed lactation care, and expert tongue-tie treatment.	NA	true	NA	rrajdczgvknm	pure	true	29.712764	Blossom Pediatrics and Lactation, PLLC	-95.461192	true	Blossom Pediatrics and Lactation	2022-02-01	MD	Shirley	Chan-Ramirez	NA	NA	ped	713-322-6679	NA	NA	true	https://www.blossomfamilies.com	d	NA	true	NA	NA	NA	NA	NA	NA	NA	NA	125	First child	100	Second child	75	Third child	0	Fourth child and up	NA	Facebook.com/blossomfamilies	NA	NA	NA	NA	NA	https://firebasestorage.googleapis.com/v0/b/dpcmapper.appspot.com/o/q5iLUJQkoRb7UychodPnOdMTBmg2%2Fkdhqubflcf_file?alt=media&token=b16b6273-5777-499d-b492-b8440bd294b7	NA	NA	Separate pricing for 4th trimester, tongue-tie, and lactation services	NA	NA	NA	NA	NA	NA	NA	NA	@blossomfamilies	NA	NA	NA	NA	NA	NA	NA	www.blossomfamilies.com/join-blossom-today	NA	NA	NA	NA	NA	NA	NA	NA	NA	NA	NA	NA	NA	NA	NA	NA	NA	NA	NA	NA	NA	NA	true	NA	NA	NA	NA	NA	NA	NA	NA	NA	NA	NA	NA	NA	NA	NA	NA	NA	NA	NA	NA	NA	NA	NA	NA	NA	NA	NA	NA	NA	NA	NA	NA	NA	NA	NA	NA	NA	NA	NA	NA	NA	NA	NA	NA	2022-01-23T22:19:22.654Z	NA	NA	NA	NA	NA	NA	NA	NA	NA	NA	NA	NA	NA	NA	NA	NA	NA	NA	NA	NA	NA	NA	NA	NA	NA	NA	NA	NA	NA	NA	NA	NA	NA	NA	NA	NA	NA	NA	NA	NA	NA	NA	NA	NA	NA	NA	NA	NA	NA	NA	NA	NA	NA	NA	NA	NA	NA	NA	NA	NA	NA	NA	NA	NA	NA	NA	NA	NA	NA	NA	NA	NA	NA	NA	NA	NA	NA	NA	NA	NA	NA	NA	NA	NA	NA	NA	NA	NA	NA	NA	NA	NA	NA	NA	NA	NA	NA	NA	NA	NA	NA	NA	NA	NA	NA	NA	NA	NA	NA	NA	NA	NA	NA	NA	NA	NA	NA	NA	NA	NA	NA	NA	NA	NA	NA	NA	NA	NA	NA	NA	NA	NA	NA	NA	NA	NA	NA	NA	NA	NA	NA	NA	NA	NA	NA	NA	1	metro-politan	Standard	Bellaire	Bellaire, TX	<raw>	Harris County	TX	29.71	-95.47	Central	1	<raw>	17491	4663	3.75	0	6844	6449	608300	144821	-95.484572	-95.447054	29.725937	29.689306
1847	77401	77401	practices/-MwowdS9lmQ-WM1-KPMF	0-99	Bellaire	US	5350 Bellaire Blvd	PO Box 63 - this is a nearby post office - NOT the actual practice location	TX	true	We are a combined Internal Medicine and Pediatrics primary care practice. This is the first practice of its kind serving Bellaire, and one of only a handful in the Houston area. Our mission is to simplify your life while improving your health. Dr. Miller provides state-of-the-art medicine coupled with patient-centered, personalized care for the entire family.	NA	true	NA	mesawlkfdwmg	pure	true	29.707086	Simply Medicine, PLLC	-95.474095	true	Simply Medicine	2020-06-01	MD	Sarah	Miller	NA	NA	medpeds	713-202-5190	NA	NA	true	www.simply-medicine.com	d	NA	NA	Monday-Friday	8 am-5 pm	NA	NA	NA	NA	NA	NA	149	First family member	99	Additional family member	NA	NA	NA	NA	NA	https://www.facebook.com/SimplyMedicineMD	844-941-2002	https://www.linkedin.com/company/simply-medicine-sarah-miller-md	NA	https://firebasestorage.googleapis.com/v0/b/dpcmapper.appspot.com/o/Xlnv2n1QM2ek2x31LkdUyNNnela2%2Fglcsqdxlzk_file?alt=media&token=47d9b16f-dac5-4669-8d22-1b526ed26097	https://firebasestorage.googleapis.com/v0/b/dpcmapper.appspot.com/o/Xlnv2n1QM2ek2x31LkdUyNNnela2%2Facqplyjntq_file?alt=media&token=88621d9a-de57-4257-9257-09f080c8fd06	https://firebasestorage.googleapis.com/v0/b/dpcmapper.appspot.com/o/Xlnv2n1QM2ek2x31LkdUyNNnela2%2Fvizktcmamz_file?alt=media&token=45e2a46b-c04e-4554-901b-0f515ce6ef77	NA	NA	NA	NA	NA	NA	NA	NA	NA	NA	NA	https://www.instagram.com/simplymedicinemd/?igshid=l4by5bdlznlj	NA	NA	NA	NA	NA	NA	NA	https://www.simply-medicine.com/contents/become-a-member	NA	NA	NA	NA	NA	NA	NA	NA	NA	NA	NA	NA	NA	NA	NA	NA	NA	NA	NA	NA	NA	NA	true	NA	NA	NA	NA	NA	NA	NA	NA	NA	NA	NA	NA	NA	NA	NA	NA	NA	NA	NA	NA	NA	NA	NA	NA	NA	NA	NA	NA	NA	NA	NA	NA	NA	NA	NA	NA	NA	NA	NA	NA	NA	NA	NA	NA	2022-02-26T07:33:06.916Z	NA	NA	NA	NA	NA	NA	NA	NA	NA	NA	NA	NA	NA	NA	NA	NA	NA	NA	NA	NA	NA	NA	NA	NA	NA	NA	NA	NA	NA	NA	NA	NA	NA	NA	NA	NA	NA	NA	NA	NA	NA	NA	NA	NA	NA	NA	NA	NA	NA	NA	NA	NA	NA	NA	NA	NA	NA	NA	NA	NA	NA	NA	NA	NA	NA	NA	NA	NA	NA	NA	NA	NA	NA	NA	NA	NA	NA	NA	NA	NA	NA	NA	NA	NA	NA	NA	NA	NA	NA	NA	NA	NA	NA	NA	NA	NA	NA	NA	NA	NA	NA	NA	NA	NA	NA	NA	NA	NA	NA	NA	NA	NA	NA	NA	NA	NA	NA	NA	NA	NA	NA	NA	NA	NA	NA	NA	NA	NA	NA	NA	NA	NA	NA	NA	NA	NA	NA	NA	NA	NA	NA	NA	NA	NA	NA	NA	1	metro-politan	Standard	Bellaire	Bellaire, TX	<raw>	Harris County	TX	29.71	-95.47	Central	1	<raw>	17491	4663	3.75	0	6844	6449	608300	144821	-95.484572	-95.447054	29.725937	29.689306
1848	77429	77429	practices/-NIk4SEcq6xP0YzRvPbu	0-death	Cypress	US	17920 Huffmester rd	Suite 300	Tx	true	Family practice, IV hydration therapy. Aesthetics	NA	true	NA	szfgijuhverf	hybrid	true	29.997473	Copeland Legacy LLC	-95.695129	true	Real Nurturing Family Practice	2022-05-11	NA	NA	NA	NA	NA	NA	7137146343	NA	NA	true	www.realnurturingfnp.com	d	100	true	MON-FRIDAY	9am-5pm	NA	NA	NA	NA	NA	NA	NA	Prime Membership AGES 0 - 19	NA	AGES 20 - 40	NA	AGES 41 - 64	NA	AGES 65 +	NA	NA	832-210-2261	NA	Meet the Provider	https://firebasestorage.googleapis.com/v0/b/dpcmapper.appspot.com/o/ZorrpzVzuzLqA28KJz52EBgWGTD2%2Ftxpwdoviiz_file?alt=media&token=d7880b39-f0d4-430b-ac3a-1dba93fefc36	NA	https://firebasestorage.googleapis.com/v0/b/dpcmapper.appspot.com/o/ZorrpzVzuzLqA28KJz52EBgWGTD2%2Flnjoqcuupf_file?alt=media&token=46519835-b291-449b-b49b-8095482ff2fb	NA	NA	NA	NA	NA	Wednesday	10-6pm	Saturday	10-2pm	NA	NA	NA	NA	NA	NA	NA	NA	NA	NA	www.realnurturingfnp.com	NA	NA	NA	NA	NA	NA	NA	NA	NA	NA	NA	NA	NA	NA	NA	NA	NA	NA	NA	NA	NA	NA	true	NA	NA	NA	NA	NA	NA	NA	NA	NA	NA	NA	NA	NA	NA	NA	NA	NA	NA	NA	NA	NA	NA	NA	NA	NA	NA	NA	NA	NA	NA	NA	NA	NA	NA	NA	NA	NA	NA	NA	NA	NA	NA	NA	NA	2022-12-08T04:54:33.259Z	NA	NA	NA	NA	NA	NA	NA	NA	NA	NA	NA	NA	NA	NA	NA	NA	NA	NA	NA	NA	NA	NA	NA	NA	NA	NA	NA	NA	NA	NA	NA	NA	NA	NA	NA	NA	NA	NA	NA	NA	NA	NA	NA	NA	NA	NA	NA	NA	NA	NA	NA	NA	NA	NA	NA	NA	NA	NA	NA	NA	NA	NA	NA	NA	NA	NA	NA	NA	NA	NA	NA	NA	NA	NA	NA	NA	NA	NA	NA	NA	NA	NA	NA	NA	NA	NA	NA	NA	NA	NA	NA	NA	NA	NA	NA	NA	NA	NA	NA	NA	NA	NA	NA	NA	NA	NA	NA	NA	NA	NA	NA	NA	NA	NA	NA	NA	NA	NA	NA	NA	NA	NA	NA	NA	NA	NA	NA	NA	NA	NA	NA	NA	NA	NA	NA	NA	NA	NA	NA	NA	NA	NA	NA	NA	NA	NA	1	metro-politan	Standard	Cypress	Cypress, TX	<raw>	Harris County	TX	29.98	-95.66	Central	5	<raw>	72264	1883	38.38	0.5	25165	24208	187000	96695	-95.768521	-95.584946	30.050426	29.923827
1849	77450	77450	practices/-M-FoUKNHqUmcfqawIh2	16+	Katy	US	633 East Fernhurst Drive	Suite 1203	TX	true	NA	NA	NA	NA	uyxnejwqtjzw	pure	true	29.777904	Katy Premier Primary Care	-95.775354	true	Katy Premier Primary Care	2020-03-02	MD FACP	Chinelo	Okoye	NA	NA	im	2819782624	NA	true	true	https://www.katyppc.com	d	100	true	Monday- Friday	9AM to 5PM	NA	NA	NA	NA	NA	NA	50	Age 16-29	75	Age 30-34	100	Age 35-64	125	Age 65 and up	NA	https://www.facebook.com/drchinelookoye/	2813941631	https://www.linkedin.com/in/chinelo-okoye-md-facp-43a742104/	Katy Premier Primary Care Waiting Room	https://firebasestorage.googleapis.com/v0/b/dpcmapper.appspot.com/o/navsbxPWIsViY1jSuUFQItBll9Q2%2Fuedhdmcddf_file?alt=media&token=90d97243-4e27-4172-9651-d80a376a4dae	https://firebasestorage.googleapis.com/v0/b/dpcmapper.appspot.com/o/navsbxPWIsViY1jSuUFQItBll9Q2%2Fzluoimrzhz_file?alt=media&token=f5afece6-defb-4888-ab90-de2e0999c33a	https://firebasestorage.googleapis.com/v0/b/dpcmapper.appspot.com/o/navsbxPWIsViY1jSuUFQItBll9Q2%2Felfttxqiew_file?alt=media&token=63cb4bf6-e920-4e6c-94ea-a4d91dff81f2	Dr. Okoye is board certified in Internal medicine. She has extensive experience in the care of adult patients including Men's health conditions, Women's health conditions, Acute and Chronic disease management, Weight management, Geriatrics and management of common Psychiatric conditions.	https://firebasestorage.googleapis.com/v0/b/dpcmapper.appspot.com/o/navsbxPWIsViY1jSuUFQItBll9Q2%2Fjmizaukozo_file?alt=media&token=83efbafb-9730-46de-9300-fa78cd0dd4cd	NA	NA	NA	NA	NA	NA	NA	NA	NA	@katypremierprimarycare	NA	NA	NA	NA	NA	NA	NA	https://katypremierprimarycare.hint.com/signup	Katy Premier Primary Care Check in area	Katy Premier Primary Care Exam Room	https://firebasestorage.googleapis.com/v0/b/dpcmapper.appspot.com/o/navsbxPWIsViY1jSuUFQItBll9Q2%2Fqljtqnruaw_file?alt=media&token=006c0958-123b-4c45-8923-c5458db1a0b8	Katy Premier Primary Care Clinic Location	https://firebasestorage.googleapis.com/v0/b/dpcmapper.appspot.com/o/navsbxPWIsViY1jSuUFQItBll9Q2%2Fdnyressdbp_file?alt=media&token=d6e58255-ce33-4d0b-aba1-e0d23f857289	NA	NA	Telemedicine only	NA	NA	NA	NA	50	NA	NA	NA	NA	NA	NA	NA	NA	NA	NA	NA	NA	NA	NA	NA	NA	NA	NA	NA	NA	NA	NA	NA	NA	NA	NA	NA	NA	NA	NA	NA	NA	NA	NA	NA	NA	NA	NA	NA	NA	NA	NA	NA	NA	NA	NA	NA	NA	NA	NA	NA	NA	NA	NA	2020-02-04T15:29:22.237Z	NA	NA	NA	NA	NA	NA	NA	NA	NA	NA	NA	NA	NA	NA	NA	NA	NA	NA	NA	NA	NA	NA	NA	NA	NA	NA	NA	NA	NA	NA	NA	NA	NA	NA	NA	NA	NA	NA	NA	NA	NA	NA	NA	NA	NA	NA	NA	NA	NA	NA	NA	NA	NA	NA	NA	NA	NA	NA	NA	NA	NA	NA	NA	NA	NA	NA	NA	NA	NA	NA	NA	NA	NA	NA	NA	NA	NA	NA	NA	NA	NA	NA	NA	NA	NA	NA	NA	NA	NA	NA	NA	NA	NA	NA	NA	NA	NA	NA	NA	NA	NA	NA	NA	NA	NA	NA	NA	NA	NA	NA	NA	NA	NA	NA	NA	NA	NA	NA	NA	NA	NA	NA	NA	NA	NA	NA	NA	NA	NA	NA	NA	NA	NA	NA	NA	NA	NA	NA	NA	NA	NA	NA	NA	NA	NA	NA	1	metro-politan	Standard	Katy	Katy, TX	<raw>	Harris County	TX	29.74	-95.74	Central	3	<raw>	71889	3533	20.35	0.4	25207	24417	191900	100957	-95.778373	-95.684997	29.785166	29.700738
1850	77450	77450	practices/-LVFX2Xssn00vvAUF8Xr	2+	Katy	US	21348 Provincial Blvd Ste 2	NA	TX	true	Foundation Primary Care clinic provides ongoing direct (no insurance or third-party payer medical services to those who value simple, convenient, and cost-effective healthcare. For a low monthly fee, patients have unlimited visits and virtual consults with their family doctor and access to heavily discounted labs and products.	NA	true	true	opamvfaxrzpk	pure	true	29.77601	Foundation Primary Care	-95.742838	NA	Foundation Primary Care	2016-10-01	D.O.	Thanh	Taylor	open	www.linkedin.com/in/thanh-ho-taylor	fam	888-704-9203	true	NA	true	http://www.foundationprimarycare.com/	d	NA	true	Mon-Thurs	7:30am-5pm	NA	NA	NA	NA	NA	NA	10	ages 2-17, with one parent membership $20; with two parent memberships $10	75	ages 50-64	30	ages 18-25 $30; ages 26-39 $45	100	ages 65+	NA	https://www.facebook.com/FoundationPrimaryCare/	NA	https://www.linkedin.com/in/thanh-ho-taylor/	NA	NA	NA	https://firebasestorage.googleapis.com/v0/b/dpcmapper.appspot.com/o/lAGRkQtelcZEfbBOuPBo2fisBlX2%2Ftdyzkdcmdt_file?alt=media&token=aeda6248-d32c-431a-9900-d321aa96033c	NA	https://firebasestorage.googleapis.com/v0/b/dpcmapper.appspot.com/o/lAGRkQtelcZEfbBOuPBo2fisBlX2%2Fuwnvdknnka_file?alt=media&token=283b5299-7472-4447-a27c-2ce43926326e	NA	@Foundation_DPC	NA	Fridays	7:30am-11:30am	NA	NA	NA	NA	NA	NA	NA	NA	NA	NA	NA	NA	https://www.foundationprimarycare.com/register	NA	NA	NA	NA	NA	NA	NA	ages 40-49	NA	NA	NA	NA	60	NA	NA	NA	NA	NA	NA	NA	NA	NA	NA	NA	NA	NA	NA	NA	NA	NA	NA	NA	NA	NA	NA	NA	NA	NA	NA	NA	NA	NA	NA	NA	NA	NA	NA	NA	NA	NA	NA	NA	NA	NA	NA	NA	NA	NA	NA	NA	NA	NA	NA	NA	NA	NA	NA	NA	NA	NA	NA	NA	NA	NA	NA	NA	NA	NA	NA	NA	NA	NA	NA	NA	NA	NA	NA	NA	NA	NA	NA	NA	NA	NA	NA	NA	NA	NA	NA	NA	NA	NA	NA	NA	NA	NA	NA	NA	NA	NA	NA	NA	NA	NA	NA	NA	NA	NA	NA	NA	NA	NA	NA	NA	NA	NA	NA	NA	NA	NA	NA	NA	NA	NA	NA	NA	NA	NA	NA	NA	NA	NA	NA	NA	NA	NA	NA	NA	NA	NA	NA	NA	NA	NA	NA	NA	NA	NA	NA	NA	NA	NA	NA	NA	NA	NA	NA	NA	NA	NA	NA	NA	NA	NA	NA	NA	NA	NA	NA	NA	NA	NA	NA	NA	NA	NA	NA	NA	NA	NA	NA	NA	NA	NA	NA	NA	NA	NA	NA	NA	NA	NA	NA	NA	NA	NA	NA	NA	NA	NA	NA	NA	NA	NA	1	metro-politan	Standard	Katy	Katy, TX	<raw>	Harris County	TX	29.74	-95.74	Central	3	<raw>	71889	3533	20.35	0.4	25207	24417	191900	100957	-95.778373	-95.684997	29.785166	29.700738
1851	77459	77459	practices/-LdARQuKjfBfLzU1ig0J	0-150	Missouri City	US	4501 Cartwright Road	Suite 104	TX	true	Dr. Mizelle offers old-fashioned quality medical care to patients and also teaches about plant-based diets to prevent and reverse chronic diseases. She embraces lifestyle medicine and functional medicine and also performs OMT.She is a board certified Family Medicine & OMT physician.	NA	true	NA	txknwwynyjkv	hybrid	true	29.582268	Paging Dr. Lee, PLLC dba Meditique	-95.577493	NA	Meditique	2020-08-03	DO	Dr.	Mizelle	open	https://www.doximity.com/pub/elizabeth-mizelle-do 24 Colleagues View All Alicia Hopkins, DOAdrianne Scruggs, MDDanette Kibuule, MDKaren Chachu, MDLee Johnson, DOJoseph Iskandar, DOColleen (Forsyth Macmurdo, DOErika Shelburne, DOHillary Shemes, DOSiraj Abdullah, DO Your Activity View All You Commented oh my goodness!!! congrats on publishing. I have such brilliant best friends : on Quantification and Qualification of Stem Cells from Blood after Mobilization with Filgrastim, and Concentration Using a PRP System. You Commented hair with dandruff? on Can You Identify This Image? Make private View All People You May Know Jaclyn Tolentino, DO Jaclyn Tolentino, DO FP · Los Angeles, CA Jacalyn Gilbert-Green, DO Jacalyn Gilbert-Green, DO FP · Kingsport, TN Rose (Dulaney Suaava, DO Rose (Dulaney Suaava, DO FP · Lebanon, VA Jennifer (Czaplicki Greenblatt, DO Jennifer (Czaplicki Greenblatt, DO FP · Spring, TX Christine Taylor-Hall, DO Christine Taylor-Hall, DO FP · Abingdon, VA Amber Stephens, DO Amber Stephens, DO FP · Danville, VA View All Suggested Jobs t Be a part of a Thriving Hospital for a Full-Time, Ongoing Opportunity North Carolina You have 12 medschool classmates in this state t Opportunity in North Carolina at a Thriving Facility North Carolina You have 12 medschool classmates in this state t Beautiful Weather and Warm Climate Await You at this Outpatient, High Volume Practice … Texas Most viewed General Family Medicine job t Primary Care Position South of Washington, DC Virginia Jobs in this area are above the national avg for Family Practice t Outpatient - No Call - Warm Climate and Beautiful Weather Florida Most viewed Family Practice job t Outpatient IM Position Open in Williamsburg, VA | Sentara Medical Group … Near Richmond, VA You have 1 second degree Doximity connections at this facility Would You Recommend Working At Your Hospital? Help other physicians make more informed career decisions Leave Anonymous Review	fam	832-987-1758	NA	true	true	www.mymeditique.com	d	95	true	Mon, Weds	9am-4pm	NA	NA	NA	NA	NA	NA	150	18+	75	under 18 years old	NA	NA	NA	NA	NA	https://facebook.com/meditique	989-257-0675	http://linkedin/elizabethmizelle	Welcome to Meditique	https://firebasestorage.googleapis.com/v0/b/dpcmapper.appspot.com/o/Ej6BS96pwOZjXUA4itADhizPy032%2Fanmleakanb_file?alt=media&token=59ec9ccc-45f3-4220-9afa-a04c24af25db	https://firebasestorage.googleapis.com/v0/b/dpcmapper.appspot.com/o/Ej6BS96pwOZjXUA4itADhizPy032%2Flxnswzvdsb_file?alt=media&token=99e94801-eb76-4d95-a88a-30a44fdf6fe5	https://firebasestorage.googleapis.com/v0/b/dpcmapper.appspot.com/o/Ej6BS96pwOZjXUA4itADhizPy032%2Fmedjwobumc_file?alt=media&token=d4949058-4cdf-4721-970d-04ebc3951592	NA	https://firebasestorage.googleapis.com/v0/b/dpcmapper.appspot.com/o/Ej6BS96pwOZjXUA4itADhizPy032%2Fomokiedsbl_file?alt=media&token=f0e54607-0f06-4390-ba04-c4ea54ce6294	NA	NA	NA	Fri	9am-1pm	NA	NA	NA	NA	@meditique	NA	IV hydration	NA	Osteopathic Manipulation	NA	NA	NA	http://www.mymeditique.com/meditique	The Consultation Room	The Exam & Spa room	https://firebasestorage.googleapis.com/v0/b/dpcmapper.appspot.com/o/Ej6BS96pwOZjXUA4itADhizPy032%2Fpwyldhsuus_file?alt=media&token=16240ee1-62f9-4394-a6c7-ede87abba31d	NA	NA	NA	NA	NA	NA	NA	NA	NA	NA	NA	NA	NA	NA	NA	NA	NA	NA	NA	true	NA	NA	NA	NA	NA	NA	NA	NA	NA	NA	NA	NA	NA	NA	NA	NA	NA	NA	NA	NA	NA	NA	NA	NA	NA	NA	NA	NA	NA	NA	NA	NA	NA	NA	NA	NA	NA	NA	NA	NA	NA	NA	NA	NA	NA	NA	NA	NA	NA	NA	NA	NA	NA	NA	NA	NA	NA	NA	NA	NA	NA	NA	NA	NA	NA	NA	NA	NA	NA	NA	NA	NA	NA	NA	NA	NA	NA	NA	NA	NA	NA	NA	NA	NA	NA	NA	NA	NA	NA	NA	NA	NA	NA	NA	NA	NA	NA	NA	NA	NA	NA	NA	NA	NA	NA	NA	NA	NA	NA	NA	NA	NA	NA	NA	NA	NA	NA	NA	NA	NA	NA	NA	NA	NA	NA	NA	NA	NA	NA	NA	NA	NA	NA	NA	NA	NA	NA	NA	NA	NA	NA	NA	NA	NA	NA	NA	NA	NA	NA	NA	NA	NA	NA	NA	NA	NA	NA	NA	NA	NA	NA	NA	NA	NA	NA	NA	NA	NA	NA	NA	NA	NA	NA	NA	NA	NA	NA	NA	NA	NA	NA	NA	NA	NA	NA	NA	NA	NA	NA	NA	NA	1	metro-politan	Standard	Missouri City	Missouri City, TX	<raw>	Fort Bend County	TX	29.53	-95.52	Central	6	<raw>	56274	1717	32.78	1.61	19287	18482	205500	104547	-95.584705	-95.467591	29.606242	29.455901
1852	77477	77477	practices/-MTs0JkUtICYgqKJ5J7x	18-80	STAFFORD	US	11104 West Airport Blvd.	Suite 117	TX	true	Welcome to Opal Primary Care, PLLC - your pathway to easy, accessible and affordable primary care.	NA	true	NA	qecsklhmpdlm	pure	true	29.641781	Opal Primary Care, PLLC	-95.568866	true	Opal Primary Care, PLLC	2021-02-01	M.D.	Jessen	Rajan	open	NA	fam	832-405-9984	NA	NA	true	www.opalprimarycare.com	d	NA	NA	Mon-Fri	9am-2pm	NA	NA	NA	NA	NA	NA	100	3 months membership	85	6 months membership	75	12 months membership	NA	NA	NA	NA	832-617-8639	NA	NA	NA	NA	https://firebasestorage.googleapis.com/v0/b/dpcmapper.appspot.com/o/0bbBmzv98XgydNU4HI5xQDUSHEE2%2Fasnfwcgqat_file?alt=media&token=e7c6a93e-1d50-4f94-802d-6a738acf74c6	NA	NA	Same Day Visit and Telemedicine Visits available. Please contact clinic for more details.	NA	NA	NA	NA	NA	NA	NA	NA	NA	NA	NA	NA	NA	NA	NA	NA	https://app.elationemr.com/book/8324059984	NA	NA	NA	NA	NA	NA	NA	NA	NA	NA	NA	NA	NA	NA	NA	NA	NA	NA	NA	NA	NA	NA	true	NA	NA	NA	NA	NA	NA	NA	NA	NA	NA	NA	NA	NA	NA	NA	NA	NA	NA	NA	NA	NA	NA	NA	NA	NA	NA	NA	NA	NA	NA	NA	NA	NA	NA	NA	NA	NA	NA	NA	NA	NA	NA	NA	NA	2021-02-19T02:01:30.976Z	NA	NA	NA	NA	NA	NA	NA	NA	NA	NA	NA	NA	NA	NA	NA	NA	NA	NA	NA	NA	NA	NA	NA	NA	NA	NA	NA	NA	NA	NA	NA	NA	NA	NA	NA	NA	NA	NA	NA	NA	NA	NA	NA	NA	NA	NA	NA	NA	NA	NA	NA	NA	NA	NA	NA	NA	NA	NA	NA	NA	NA	NA	NA	NA	NA	NA	NA	NA	NA	NA	NA	NA	NA	NA	NA	NA	NA	NA	NA	NA	NA	NA	NA	NA	NA	NA	NA	NA	NA	NA	NA	NA	NA	NA	NA	NA	NA	NA	NA	NA	NA	NA	NA	NA	NA	NA	NA	NA	NA	NA	NA	NA	NA	NA	NA	NA	NA	NA	NA	NA	NA	NA	NA	NA	NA	NA	NA	NA	NA	NA	NA	NA	NA	NA	NA	NA	NA	NA	NA	NA	NA	NA	NA	NA	NA	NA	1	metro-politan	Standard	Stafford	Stafford, TX	<raw>	Fort Bend County	TX	29.63	-95.56	Central	3	<raw>	35897	3434	10.45	0.09	13682	12968	141900	54917	-95.597848	-95.527319	29.665938	29.58549
1853	77477	77477	practices/-Len8kYnnODF95QKifbx	5 and above	Stafford	US	4103 S Main Street	Ste #120	Texas	true	Brazos Springs DPC is Healthcare done right: Personalized, Accessible, Affordable and transparent.	NA	true	NA	ghlsbirkmean	pure	true	29.623441	NA	-95.575204	true	Brazos Springs Direct Primary Care	2019-05-13	MD	ESTHER	NGARE	open	NA	fam	2812087959	NA	true	true	https://brazosspringsdpc.com	d	150	true	Mon- Thur	8.30am - 4.30pm	NA	NA	NA	NA	NA	NA	125	Ages 65+	100	Ages 30-64yrs	75	Ages 18-29yrs	60	Ages 5-17yrs	NA	NA	1 877 774 5688	NA	NA	NA	NA	https://firebasestorage.googleapis.com/v0/b/dpcmapper.appspot.com/o/X16966RzuATOkAqTqwOTCA750Nr2%2Fakkumwccom_file?alt=media&token=e46567e9-5ce5-4b41-a784-812a6179f1dd	Dr. Ngare is Board Certified in Family Medicine.xa0Shexa0completed her Family Medicine Residency at the University of Pittsburgh McKeesport Family Medicine Program. She is committed to offering the best primary care to her patients through personalized care and treatment plans	https://firebasestorage.googleapis.com/v0/b/dpcmapper.appspot.com/o/X16966RzuATOkAqTqwOTCA750Nr2%2Fktzonhqehz_file?alt=media&token=158feda3-649f-4b1b-a386-e449f4874e96	NA	NA	NA	Friday	8.30am - 1 pm	NA	NA	NA	NA	NA	NA	NA	NA	NA	NA	NA	NA	NA	NA	NA	NA	NA	NA	NA	NA	Ages 5-17yrs with parent memebrhsip	NA	NA	NA	NA	35	NA	NA	NA	NA	NA	NA	NA	NA	NA	NA	NA	NA	NA	NA	NA	NA	NA	NA	NA	NA	NA	NA	NA	NA	NA	NA	NA	NA	NA	NA	NA	NA	NA	NA	NA	NA	NA	NA	NA	NA	NA	NA	NA	NA	NA	NA	NA	NA	NA	NA	NA	NA	NA	NA	NA	NA	NA	NA	NA	NA	NA	NA	NA	NA	NA	NA	NA	NA	NA	NA	NA	NA	NA	NA	NA	NA	NA	NA	NA	NA	NA	NA	NA	NA	NA	NA	NA	NA	NA	NA	NA	NA	NA	NA	NA	NA	NA	NA	NA	NA	NA	NA	NA	NA	NA	NA	NA	NA	NA	NA	NA	NA	NA	NA	NA	NA	NA	NA	NA	NA	NA	NA	NA	NA	NA	NA	NA	NA	NA	NA	NA	NA	NA	NA	NA	NA	NA	NA	NA	NA	NA	NA	NA	NA	NA	NA	NA	NA	NA	NA	NA	NA	NA	NA	NA	NA	NA	NA	NA	NA	NA	NA	NA	NA	NA	NA	NA	NA	NA	NA	NA	NA	NA	NA	NA	NA	NA	NA	NA	NA	NA	NA	NA	NA	NA	NA	NA	NA	NA	NA	NA	NA	NA	NA	NA	NA	NA	NA	NA	NA	NA	1	metro-politan	Standard	Stafford	Stafford, TX	<raw>	Fort Bend County	TX	29.63	-95.56	Central	3	<raw>	35897	3434	10.45	0.09	13682	12968	141900	54917	-95.597848	-95.527319	29.665938	29.58549
1854	77478	77478	practices/-LvxAg-NmzY8cZ0h0XOo	0-100+	Sugar Land	US	1111 Hwy 6	Ste 122	TX	true	Direct Primary Care, Eating Disorder Recovery, Lactation Support	NA	true	NA	dhljclqguful	pure	true	29.605417	Vida Family Medicine, PLLC	-95.636159	true	Vida Family Medicine, PLLC	2020-01-01	NA	NA	NA	NA	NA	NA	713-766-4496	NA	true	true	www.vidafamilydpc.com	d	NA	NA	Mon-Fri	9am-3pm	NA	NA	NA	NA	NA	NA	NA	NA	NA	NA	NA	NA	NA	NA	NA	www.facebook.com/vidafamilymedicine	346-388-0629	NA	NA	NA	NA	https://firebasestorage.googleapis.com/v0/b/dpcmapper.appspot.com/o/DBJRDdcFi4NjGRVrKy6gl6urNXv1%2Fikzqfmsikt_file?alt=media&token=38b76ec6-a63f-498b-9ac3-4e7fe3ffa7f8	NA	NA	NA	NA	NA	NA	NA	NA	NA	NA	NA	@vidafamilymedicine	NA	Lactation Support	NA	Comprehensive Medical Evaluation	NA	NA	NA	https://vidafamilymed.hint.com/signup	NA	NA	NA	NA	NA	NA	NA	NA	NA	NA	NA	NA	NA	NA	NA	NA	NA	NA	NA	NA	NA	NA	true	NA	NA	NA	NA	NA	NA	NA	NA	NA	NA	NA	NA	NA	NA	NA	NA	NA	NA	NA	NA	NA	NA	NA	NA	NA	NA	NA	NA	NA	NA	NA	NA	NA	NA	NA	NA	NA	NA	NA	NA	NA	NA	NA	NA	2019-12-13T02:55:29.862Z	NA	NA	NA	NA	NA	NA	NA	NA	NA	NA	NA	NA	NA	NA	NA	NA	NA	NA	NA	NA	NA	NA	NA	NA	NA	NA	NA	NA	NA	NA	NA	NA	NA	NA	NA	NA	NA	NA	NA	NA	NA	NA	NA	NA	NA	NA	NA	NA	NA	NA	NA	NA	NA	NA	NA	NA	NA	NA	NA	NA	NA	NA	NA	NA	NA	NA	NA	NA	NA	NA	NA	NA	NA	NA	NA	NA	NA	NA	NA	NA	NA	NA	NA	NA	NA	NA	NA	NA	NA	NA	NA	NA	NA	NA	NA	NA	NA	NA	NA	NA	NA	NA	NA	NA	NA	NA	NA	NA	NA	NA	NA	NA	NA	NA	NA	NA	NA	NA	NA	NA	NA	NA	NA	NA	NA	NA	NA	NA	NA	NA	NA	NA	NA	NA	NA	NA	NA	NA	NA	NA	NA	NA	NA	NA	NA	NA	1	metro-politan	Standard	Sugar Land	Sugar Land, TX	<raw>	Fort Bend County	TX	29.62	-95.61	Central	3	<raw>	24739	2543	9.73	0.62	9371	9005	247600	89549	-95.649435	-95.580733	29.662483	29.580582
1855	77478	77478	practices/-LbhrS79i43DEttQfuJf	2+	Sugar Land	US	202 Industrial Blvd	Unit 401	TX	true	NA	NA	true	NA	qgcdkvaidjoc	pure	true	29.63115	NA	-95.604896	true	First Primary Care - Sugar Land	2019-04-01	FNP-C	Tehemeena	Dhukka	open	https://www.firstprimarycare.com/about-us/#doc-tehemeena	fam	832-990-0157	NA	true	true	www.firstprimarycare.com	d	99	true	NA	NA	NA	NA	NA	NA	NA	NA	99	Ages 18-64	149	Ages 65+	25	Children upto 17	NA	NA	0	NA	713-904-3071	NA	NA	NA	NA	https://firebasestorage.googleapis.com/v0/b/dpcmapper.appspot.com/o/SNtItLVu7NMKGSIo2tntLuLZIJG3%2Fohteoufagy_file?alt=media&token=08666fba-112e-45d0-81b8-96e3fa48d4f9	Tehemeena is a board certified Family Nurse Practitioner (FNP who is passionate about high quality, holistic care. She is keen on building strong patient-provider relationships that allow her to understand the backgrounds, needs, interests and healthcare goals of her patients.	https://firebasestorage.googleapis.com/v0/b/dpcmapper.appspot.com/o/Z8IsRFhaLoXZFcuRKQqcRU4adEI3%2Fylixgbtadu_file?alt=media&token=6172dcac-e4c7-4c5c-934f-6bc414a0baec	NA	NA	NA	NA	NA	NA	NA	NA	NA	NA	NA	NA	NA	NA	NA	NA	NA	NA	NA	NA	NA	NA	NA	NA	NA	NA	NA	NA	NA	NA	NA	NA	NA	NA	NA	NA	NA	NA	NA	NA	NA	NA	NA	NA	NA	NA	NA	NA	NA	NA	NA	NA	NA	NA	NA	NA	NA	NA	NA	NA	NA	NA	NA	NA	NA	NA	NA	NA	NA	NA	NA	NA	NA	NA	NA	NA	NA	NA	NA	NA	NA	NA	NA	NA	NA	NA	NA	NA	NA	NA	NA	NA	NA	NA	NA	NA	NA	NA	NA	NA	NA	NA	NA	NA	NA	NA	NA	NA	NA	NA	NA	NA	NA	NA	NA	NA	NA	NA	NA	NA	NA	NA	NA	NA	NA	NA	NA	NA	NA	NA	NA	NA	NA	NA	NA	NA	NA	NA	NA	NA	NA	NA	NA	NA	NA	NA	NA	NA	NA	NA	NA	NA	NA	NA	NA	NA	NA	NA	NA	NA	NA	NA	NA	NA	NA	NA	NA	NA	NA	NA	NA	NA	NA	NA	NA	NA	NA	NA	NA	NA	NA	NA	NA	NA	NA	NA	NA	NA	NA	NA	NA	NA	NA	NA	NA	NA	NA	NA	NA	NA	NA	NA	NA	NA	NA	NA	NA	NA	NA	NA	NA	NA	NA	NA	NA	NA	NA	NA	NA	NA	NA	NA	NA	NA	NA	NA	NA	NA	NA	NA	NA	NA	1	metro-politan	Standard	Sugar Land	Sugar Land, TX	<raw>	Fort Bend County	TX	29.62	-95.61	Central	3	<raw>	24739	2543	9.73	0.62	9371	9005	247600	89549	-95.649435	-95.580733	29.662483	29.580582
1856	77478	77478	practices/-M3N1rmPJ6SMZsRMZx5n	5 and older	Sugar Land	US	2333 Town Center Dr	Suite 250	TX	true	At InTouch Primary Care our focus is on preventive health with an emphasis on lifestyle change. We work closely with patients to prevent disease and to manage chronic illnesses such as high blood pressure, diabetes and arthritis. We also easily treat acute conditions like colds/flu and UTIs. That's why we practice direct primary care, a model with so many benefits and that has proven to improve health care outcomes.	NA	true	NA	hdbosxvbfnby	pure	true	29.599917	InTouch Primary Care PLLC	-95.617427	true	InTouch Primary Care	2020-06-01	MD	Adelola	Ashaye	open	NA	fam	(713 280-9985	NA	true	true	www.intouchprimarycare.com	d	75	NA	Monday - Thursday	8:30 am - 3pm	NA	NA	NA	NA	NA	NA	25	Children 5-17 (with one parent enrolled	75	Adult 18-44	100	Adult 45 and older	NA	NA	0	https://www.facebook.com/InTouchPrimary	NA	NA	NA	NA	NA	https://firebasestorage.googleapis.com/v0/b/dpcmapper.appspot.com/o/xSa7JtHpmuc3HJ7brDMd1MLIIXA2%2Fhbqgrgcxme_file?alt=media&token=3e42cb96-e0ee-433c-8fcf-de5819a8ee7f	I launched InTouch Primary Care from a desire to truly meet the health care needs of my patients. My goal is to provide excellent care in a compassionate way, so patients are satisfied and confident about their health.xa0	https://firebasestorage.googleapis.com/v0/b/dpcmapper.appspot.com/o/xSa7JtHpmuc3HJ7brDMd1MLIIXA2%2Frgwbicidqg_file?alt=media&token=ec096b05-13d9-4e38-bf33-027097ee20c7	NA	@InTouchPrimary	NA	NA	Off-hours or off-site coverage is available via phone or electronic devices	NA	NA	NA	NA	@intouchprimary	NA	NA	NA	NA	NA	NA	NA	https://intouchprimarycare.atlas.md/enrollment/index.html?account=dfPjpidsNMVwGTypTmLH	NA	NA	NA	NA	NA	NA	NA	NA	NA	NA	NA	NA	NA	NA	NA	NA	NA	NA	NA	NA	NA	NA	NA	NA	NA	NA	NA	NA	NA	NA	NA	NA	NA	NA	NA	NA	NA	NA	NA	NA	NA	NA	NA	NA	NA	NA	NA	NA	NA	NA	NA	NA	NA	NA	NA	NA	NA	NA	NA	NA	NA	NA	NA	NA	NA	NA	NA	2020-03-26T18:12:26.675Z	NA	NA	NA	NA	NA	NA	NA	NA	NA	NA	NA	NA	NA	NA	NA	NA	NA	NA	NA	NA	NA	NA	NA	NA	NA	NA	NA	NA	NA	NA	NA	NA	NA	NA	NA	NA	NA	NA	NA	NA	NA	NA	NA	NA	NA	NA	NA	NA	NA	NA	NA	NA	NA	NA	NA	NA	NA	NA	NA	NA	NA	NA	NA	NA	NA	NA	NA	NA	NA	NA	NA	NA	NA	NA	NA	NA	NA	NA	NA	NA	NA	NA	NA	NA	NA	NA	NA	NA	NA	NA	NA	NA	NA	NA	NA	NA	NA	NA	NA	NA	NA	NA	NA	NA	NA	NA	NA	NA	NA	NA	NA	NA	NA	NA	NA	NA	NA	NA	NA	NA	NA	NA	NA	NA	NA	NA	NA	NA	NA	NA	NA	NA	NA	NA	NA	NA	NA	NA	NA	NA	NA	NA	NA	NA	NA	NA	1	metro-politan	Standard	Sugar Land	Sugar Land, TX	<raw>	Fort Bend County	TX	29.62	-95.61	Central	3	<raw>	24739	2543	9.73	0.62	9371	9005	247600	89549	-95.649435	-95.580733	29.662483	29.580582
1857	77479	77479	practices/-Lz3Fnhf1w2o8fjffHPr	ages 18 and UP	Sugarland	US	2647 Cordes Drive	NA	TX	true	Dr Yash is Board Certified Internal Medicine with over 10 years of experience in Acute Care Hospital. Our mission is Unifying approach to health and wellbeing. We have Excellent Membership Plans for Health and Wellness--includes Yoga Therapy, ElectroMagnetic Therapy, Laser Therapy for pain relief, Comprehensive Nutrition Program (heart health, diabetes, weight management, cancer wellness program	NA	NA	NA	emmfwqztlgyh	hybrid	true	29.592336	ARJUN MEDICAL GROUP, PLLC	-95.616666	NA	Unifying Health Center	2019-03-01	NA	NA	NA	NA	NA	NA	713-893-6222	NA	true	true	https://unifyinghealthcenter.com/	d	100	NA	MON-FRIDAY, BY APPT	8 - 4PM	NA	NA	NA	NA	NA	NA	NA	Unifying Basic	NA	Unifying Plus	NA	Unifying Vibration	NA	Unifying VIP	0	https://www.facebook.com/Unifying-Health-Center-2408812166013255/?modal=admin_todo_tour	713-893-6235	NA	NA	NA	NA	https://firebasestorage.googleapis.com/v0/b/dpcmapper.appspot.com/o/BK6mXWsP33ar114tA0JvTvidY1J2%2Foytvoxxkgv_file?alt=media&token=6b648a6b-5e80-4ef7-9e9f-c5944a10a456	NA	NA	* membership plans are personalized based on individual needs.	NA	NA	NA	NA	NA	NA	NA	NA	NA	NA	NA	NA	NA	NA	NA	NA	NA	NA	NA	NA	NA	NA	NA	NA	NA	NA	NA	NA	NA	NA	NA	NA	NA	NA	NA	NA	NA	NA	NA	NA	NA	NA	NA	NA	NA	NA	NA	NA	NA	NA	NA	NA	NA	NA	NA	NA	NA	NA	NA	NA	NA	NA	NA	NA	NA	NA	NA	NA	NA	NA	NA	NA	NA	NA	NA	NA	NA	NA	NA	NA	NA	NA	NA	NA	2020-01-20T18:42:16.236Z	NA	NA	NA	NA	NA	NA	NA	true	NA	NA	NA	NA	NA	NA	NA	NA	NA	NA	NA	NA	NA	NA	NA	NA	NA	NA	NA	NA	NA	NA	NA	NA	NA	NA	NA	NA	NA	NA	NA	NA	NA	NA	NA	NA	NA	NA	NA	NA	NA	NA	NA	NA	NA	NA	NA	NA	NA	NA	NA	NA	NA	NA	NA	NA	NA	NA	NA	NA	NA	NA	NA	NA	NA	NA	NA	NA	NA	NA	NA	NA	NA	NA	NA	NA	NA	NA	NA	NA	NA	NA	NA	NA	NA	NA	NA	NA	NA	NA	NA	NA	NA	NA	NA	NA	NA	NA	NA	NA	NA	NA	NA	NA	NA	NA	NA	NA	NA	NA	NA	NA	NA	NA	NA	NA	NA	NA	NA	NA	NA	NA	NA	NA	NA	NA	NA	NA	NA	NA	NA	NA	NA	NA	NA	NA	NA	NA	1	metro-politan	Standard	Sugar Land	Sugar Land, TX	<raw>	Fort Bend County	TX	29.56	-95.64	Central	6	<raw>	74514	2254	33.06	1.55	24980	24076	275400	123935	-95.715751	-95.553432	29.620143	29.502638
1858	77494	77494	practices/-LVFVgdiqxDRaBoVQboK	0+	Katy	US	4011 FM 1463	Suite B	TX	true	KarisMed Family Medicine is a membership-based Direct Primary Care medical practice dedicated to caring for patients of all ages, adults & children. Our Direct Primary Care model is designed to focus primarily on our patients. Our facility offers high-quality primary care services, and operate differently from the mainstream primary care facilities around. We ensure our service delivery pivots around the axis of an enduring relationship between each individual patient and our dedicated physician	NA	true	true	uctneafubdyc	pure	true	29.733223	Karismed Family Medicine	-95.845563	true	Karismed Family Medicine	2018-01-15	MD	Vera	Oyabure	open	NA	fam	(832 930-7799	true	true	true	https://www.karismed.com/	d	NA	true	Monday	9am - 5pm	NA	NA	NA	NA	NA	NA	30	Standard Member - Child (0 - 18 years	99	Standard Member - Adult (18+ years	NA	NA	NA	NA	NA	NA	NA	NA	NA	NA	NA	NA	NA	NA	NA	NA	NA	Tuesday	9am - 5pm	Wednesday	9am - 7pm	Thursday	9am - 5pm	NA	NA	NA	NA	NA	Friday	9am - 5pm	NA	NA	NA	NA	NA	NA	NA	NA	NA	NA	NA	NA	NA	NA	NA	NA	NA	NA	NA	NA	NA	NA	NA	NA	NA	NA	NA	NA	NA	NA	NA	NA	NA	NA	NA	NA	NA	NA	NA	NA	NA	NA	NA	NA	NA	NA	NA	NA	NA	NA	NA	NA	NA	NA	NA	NA	NA	NA	NA	NA	NA	NA	NA	NA	NA	NA	NA	NA	NA	NA	Saturday	9am - 1pm	NA	NA	NA	NA	NA	NA	NA	NA	NA	NA	NA	NA	NA	NA	NA	NA	NA	NA	NA	NA	NA	NA	NA	NA	NA	NA	NA	NA	NA	NA	NA	NA	NA	NA	NA	NA	NA	NA	NA	NA	NA	NA	NA	NA	NA	NA	NA	NA	NA	NA	NA	NA	NA	NA	NA	NA	NA	NA	NA	NA	NA	NA	NA	NA	NA	NA	NA	NA	NA	NA	NA	NA	NA	NA	NA	NA	NA	NA	NA	NA	NA	NA	NA	NA	NA	NA	NA	NA	NA	NA	NA	NA	NA	NA	NA	NA	NA	NA	NA	NA	NA	NA	NA	NA	NA	NA	NA	NA	NA	NA	NA	NA	NA	NA	NA	NA	NA	NA	NA	NA	NA	NA	NA	NA	NA	NA	NA	NA	NA	NA	NA	NA	NA	NA	NA	NA	NA	NA	NA	NA	NA	NA	NA	NA	1	metro-politan	Standard	Katy	Katy, TX	<raw>	Fort Bend County	TX	29.74	-95.84	Central	6	<raw>	61600	1511	40.78	0.31	20283	19282	262100	126425	-95.901535	-95.762552	29.786303	29.693168
1859	77494	77494	practices/-MgGZi4qo8LFX9MoLm3B	2-64	Katy	US	26622 Cook Field Rd	Suite 300	TX	true	Hibiscus Aesthetics and Wellness provides accessible, high quality primary care for children and adults through a direct primary care model. Our goal is to improve the overall well-being of our community members through compassionate, modern care.	NA	true	NA	pygtvgvfahdr	pure	true	29.769954	Hibiscus Health and Wellness, PLLC	-95.838589	true	Hibiscus Aesthetics and Wellness	2021-08-02	MD	Jacinta	Anyaoku	open	NA	fam	281-394-4959	NA	true	true	www.hibiscus.health	d	100	NA	Mon-Thurs	9am-4pm	NA	NA	NA	NA	NA	NA	80	Age 2-18	109	Age 19-64	NA	NA	NA	NA	NA	facebook.com/hibiscusaestheticsandwellness	281-392-8780	NA	NA	NA	NA	https://firebasestorage.googleapis.com/v0/b/dpcmapper.appspot.com/o/IkmPG1OAAEdmZp2YAMQLBsJMKHk2%2Frnkbeibtrd_file?alt=media&token=a5cd12f5-3e76-47ab-9412-5da1daa73e16	NA	NA	NA	NA	NA	Fri	9 am-12pm	NA	NA	NA	NA	@hibiscusaestheticsandwellness	NA	NA	NA	NA	NA	NA	NA	https://hibiscus.hint.com/signup	NA	NA	NA	NA	NA	NA	NA	NA	NA	NA	NA	NA	NA	NA	NA	NA	NA	NA	NA	NA	NA	NA	true	175	NA	NA	NA	NA	NA	NA	NA	NA	NA	NA	NA	NA	NA	NA	NA	NA	NA	NA	NA	NA	NA	NA	NA	NA	NA	NA	NA	NA	NA	NA	NA	NA	NA	NA	NA	NA	NA	NA	NA	NA	NA	NA	NA	2021-08-04T14:30:43.874Z	NA	NA	NA	NA	NA	NA	NA	NA	NA	NA	NA	NA	NA	NA	NA	NA	NA	NA	NA	NA	NA	NA	NA	NA	NA	NA	NA	NA	NA	NA	NA	NA	NA	NA	NA	NA	NA	NA	NA	NA	NA	NA	NA	NA	NA	NA	NA	NA	NA	NA	NA	NA	NA	NA	NA	NA	NA	NA	NA	NA	NA	NA	NA	NA	NA	NA	NA	NA	NA	NA	NA	NA	NA	NA	NA	NA	NA	NA	NA	NA	NA	NA	NA	NA	NA	NA	NA	NA	NA	NA	NA	NA	NA	NA	NA	NA	NA	NA	NA	NA	NA	NA	NA	NA	NA	NA	NA	NA	NA	NA	NA	NA	NA	NA	NA	NA	NA	NA	NA	NA	NA	NA	NA	NA	NA	NA	NA	NA	NA	NA	NA	NA	NA	NA	NA	NA	NA	NA	NA	NA	NA	NA	NA	NA	NA	NA	1	metro-politan	Standard	Katy	Katy, TX	<raw>	Fort Bend County	TX	29.74	-95.84	Central	6	<raw>	61600	1511	40.78	0.31	20283	19282	262100	126425	-95.901535	-95.762552	29.786303	29.693168
1860	77494	77494	practices/-LVFVcZ2WT5pFbhTkbsw	0 - 100+	Katy	US	4011 FM 1463	Suite B	TX	true	KarisMed Family Medicine is a membership-based Direct Primary Care medical practice dedicated to caring for patients of all ages ��� adults and children. Our Direct Primary Care model is designed to focus primarily on our patients. Our facility offers high-quality primary care services, and operate differently from the mainstream primary care facilities around. We ensure our service delivery pivots around the axis of an enduring relationship between each individual patient and our dedicated physician.	NA	true	true	upnidijmmzpl	pure	true	29.733223	Karismed Family Medicine	-95.845563	true	Karismed Family Medicine	2018-01-15	MD	Vera	Oyabure	open	NA	fam	(832 930-7799	true	true	true	https://www.karismed.com/	d	NA	true	Monday	9am - 5pm	NA	NA	NA	NA	NA	NA	99	Standard Member - Adult (18+ years	30	Standard Member - Child (0 - 18 years	NA	NA	NA	NA	NA	NA	NA	NA	NA	NA	NA	NA	NA	NA	NA	NA	NA	Tuesday	9am - 5pm	Wednesday	9am - 7pm	Thursday	9am - 5pm	NA	NA	NA	NA	NA	Friday	9am - 5pm	NA	NA	NA	NA	NA	NA	NA	NA	NA	NA	NA	NA	NA	NA	NA	NA	NA	NA	NA	NA	NA	NA	NA	NA	NA	NA	NA	NA	NA	NA	NA	NA	NA	NA	NA	NA	NA	NA	NA	NA	NA	NA	NA	NA	NA	NA	NA	NA	NA	NA	NA	NA	NA	NA	NA	NA	NA	NA	NA	NA	NA	NA	NA	NA	NA	NA	NA	NA	NA	NA	Saturday	9am - 1pm	NA	NA	NA	NA	NA	true	NA	NA	NA	NA	NA	NA	NA	NA	NA	NA	NA	NA	NA	NA	NA	NA	NA	NA	NA	NA	NA	NA	NA	NA	NA	NA	NA	NA	NA	NA	NA	NA	NA	NA	NA	NA	NA	NA	NA	NA	NA	NA	NA	NA	NA	NA	NA	NA	NA	NA	NA	NA	NA	NA	NA	NA	NA	NA	NA	NA	NA	NA	NA	NA	NA	NA	NA	NA	NA	NA	NA	NA	NA	NA	NA	NA	NA	NA	NA	NA	NA	NA	NA	NA	NA	NA	NA	NA	NA	NA	NA	NA	NA	NA	NA	NA	NA	NA	NA	NA	NA	NA	NA	NA	NA	NA	NA	NA	NA	NA	NA	NA	NA	NA	NA	NA	NA	NA	NA	NA	NA	NA	NA	NA	NA	NA	NA	NA	NA	NA	NA	NA	NA	NA	NA	NA	NA	NA	1	metro-politan	Standard	Katy	Katy, TX	<raw>	Fort Bend County	TX	29.74	-95.84	Central	6	<raw>	61600	1511	40.78	0.31	20283	19282	262100	126425	-95.901535	-95.762552	29.786303	29.693168
1861	77494	77494	practices/-LVFVcZ2WT5pFbhTkbsw	0 - 100+	Katy	US	4011 FM 1463	Suite B	TX	true	KarisMed Family Medicine is a membership-based Direct Primary Care medical practice dedicated to caring for patients of all ages ��� adults and children. Our Direct Primary Care model is designed to focus primarily on our patients. Our facility offers high-quality primary care services, and operate differently from the mainstream primary care facilities around. We ensure our service delivery pivots around the axis of an enduring relationship between each individual patient and our dedicated physician.	NA	true	true	upnidijmmzpl	pure	true	29.733223	Karismed Family Medicine	-95.845563	true	Karismed Family Medicine	2018-01-15	MD	Vera	Oyabure	open	NA	fam	(832 930-7799	true	true	true	https://www.karismed.com/	d	NA	true	Monday	9am - 5pm	NA	NA	NA	NA	NA	NA	99	Standard Member - Adult (18+ years	30	Standard Member - Child (0 - 18 years	NA	NA	NA	NA	NA	NA	NA	NA	NA	NA	NA	NA	NA	NA	NA	NA	NA	Tuesday	9am - 5pm	Wednesday	9am - 7pm	Thursday	9am - 5pm	NA	NA	NA	NA	NA	Friday	9am - 5pm	NA	NA	NA	NA	NA	NA	NA	NA	NA	NA	NA	NA	NA	NA	NA	NA	NA	NA	NA	NA	NA	NA	NA	NA	NA	NA	NA	NA	NA	NA	NA	NA	NA	NA	NA	NA	NA	NA	NA	NA	NA	NA	NA	NA	NA	NA	NA	NA	NA	NA	NA	NA	NA	NA	NA	NA	NA	NA	NA	NA	NA	NA	NA	NA	NA	NA	NA	NA	NA	NA	Saturday	9am - 1pm	NA	NA	NA	NA	NA	true	NA	NA	NA	NA	NA	NA	NA	NA	NA	NA	NA	NA	NA	NA	NA	NA	NA	NA	NA	NA	NA	NA	NA	NA	NA	NA	NA	NA	NA	NA	NA	NA	NA	NA	NA	NA	NA	NA	NA	NA	NA	NA	NA	NA	NA	NA	NA	NA	NA	NA	NA	NA	NA	NA	NA	NA	NA	NA	NA	NA	NA	NA	NA	NA	NA	NA	NA	NA	NA	NA	NA	NA	NA	NA	NA	NA	NA	NA	NA	NA	NA	NA	NA	NA	NA	NA	NA	NA	NA	NA	NA	NA	NA	NA	NA	NA	NA	NA	NA	NA	NA	NA	NA	NA	NA	NA	NA	NA	NA	NA	NA	NA	NA	NA	NA	NA	NA	NA	NA	NA	NA	NA	NA	NA	NA	NA	NA	NA	NA	NA	NA	NA	NA	NA	NA	NA	NA	NA	1	metro-politan	Standard	Katy	Katy, TX	<raw>	Fort Bend County	TX	29.74	-95.84	Central	6	<raw>	61600	1511	40.78	0.31	20283	19282	262100	126425	-95.901535	-95.762552	29.786303	29.693168
1862	77494	77494	practices/-LVFVgdiqxDRaBoVQboK	0+	Katy	US	4011 FM 1463	Suite B	TX	true	KarisMed Family Medicine is a membership-based Direct Primary Care medical practice dedicated to caring for patients of all ages, adults & children. Our Direct Primary Care model is designed to focus primarily on our patients. Our facility offers high-quality primary care services, and operate differently from the mainstream primary care facilities around. We ensure our service delivery pivots around the axis of an enduring relationship between each individual patient and our dedicated physician	NA	true	true	uctneafubdyc	pure	true	29.733223	Karismed Family Medicine	-95.845563	true	Karismed Family Medicine	2018-01-15	MD	Vera	Oyabure	open	NA	fam	(832 930-7799	true	true	true	https://www.karismed.com/	d	NA	true	Monday	9am - 5pm	NA	NA	NA	NA	NA	NA	30	Standard Member - Child (0 - 18 years	99	Standard Member - Adult (18+ years	NA	NA	NA	NA	NA	NA	NA	NA	NA	NA	NA	NA	NA	NA	NA	NA	NA	Tuesday	9am - 5pm	Wednesday	9am - 7pm	Thursday	9am - 5pm	NA	NA	NA	NA	NA	Friday	9am - 5pm	NA	NA	NA	NA	NA	NA	NA	NA	NA	NA	NA	NA	NA	NA	NA	NA	NA	NA	NA	NA	NA	NA	NA	NA	NA	NA	NA	NA	NA	NA	NA	NA	NA	NA	NA	NA	NA	NA	NA	NA	NA	NA	NA	NA	NA	NA	NA	NA	NA	NA	NA	NA	NA	NA	NA	NA	NA	NA	NA	NA	NA	NA	NA	NA	NA	NA	NA	NA	NA	NA	Saturday	9am - 1pm	NA	NA	NA	NA	NA	NA	NA	NA	NA	NA	NA	NA	NA	NA	NA	NA	NA	NA	NA	NA	NA	NA	NA	NA	NA	NA	NA	NA	NA	NA	NA	NA	NA	NA	NA	NA	NA	NA	NA	NA	NA	NA	NA	NA	NA	NA	NA	NA	NA	NA	NA	NA	NA	NA	NA	NA	NA	NA	NA	NA	NA	NA	NA	NA	NA	NA	NA	NA	NA	NA	NA	NA	NA	NA	NA	NA	NA	NA	NA	NA	NA	NA	NA	NA	NA	NA	NA	NA	NA	NA	NA	NA	NA	NA	NA	NA	NA	NA	NA	NA	NA	NA	NA	NA	NA	NA	NA	NA	NA	NA	NA	NA	NA	NA	NA	NA	NA	NA	NA	NA	NA	NA	NA	NA	NA	NA	NA	NA	NA	NA	NA	NA	NA	NA	NA	NA	NA	NA	NA	NA	NA	NA	NA	NA	1	metro-politan	Standard	Katy	Katy, TX	<raw>	Fort Bend County	TX	29.74	-95.84	Central	6	<raw>	61600	1511	40.78	0.31	20283	19282	262100	126425	-95.901535	-95.762552	29.786303	29.693168
1863	77505	77505	practices/-MSU3X5peBsZVr22B8sS	4+	Pasadena	US	6243 Fairmont Pkwy	Suite 205	TX	true	NA	NA	true	NA	guwaykwihoyg	pure	true	29.651133	First Primary Care	-95.144266	true	First Primary Care - Pasadena	2020-11-01	FNP-C	Rachel	Cano	open	https://www.firstprimarycare.com/about-us/#doc-rachel	fam	(832 402-7856	NA	true	true	www.firstprimarycare.com	d	99	NA	NA	NA	NA	NA	NA	NA	NA	NA	99	Ages 18-64	149	Ages 65 and up	25	Ages 2-17	NA	NA	NA	NA	NA	NA	NA	NA	NA	NA	Rachel is a board certified Family Nurse Practitioner (FNP who is keen on making a positive impact on her patient’s health and helping them lead healthier lives. She is a native of Houston, TX, a mother of 2, and speaks fluent Spanish.	https://firebasestorage.googleapis.com/v0/b/dpcmapper.appspot.com/o/Z8IsRFhaLoXZFcuRKQqcRU4adEI3%2Ftjbihvunxh_file?alt=media&token=1300ab49-1000-43bb-92d2-0e9b575e95d6	NA	NA	NA	NA	NA	NA	NA	NA	NA	NA	NA	NA	NA	NA	NA	NA	NA	NA	NA	NA	NA	NA	NA	NA	NA	NA	NA	NA	NA	NA	NA	NA	NA	NA	NA	NA	NA	NA	NA	NA	true	NA	NA	NA	NA	NA	NA	NA	NA	NA	NA	NA	NA	NA	NA	NA	NA	NA	NA	NA	NA	NA	NA	NA	NA	NA	NA	NA	NA	NA	NA	NA	NA	NA	NA	NA	NA	NA	NA	NA	NA	NA	NA	NA	NA	2021-02-01T19:29:19.953Z	NA	NA	NA	NA	NA	NA	NA	NA	NA	NA	NA	NA	NA	NA	NA	NA	NA	NA	NA	NA	NA	NA	NA	NA	NA	NA	NA	NA	NA	NA	NA	NA	NA	NA	NA	NA	NA	NA	NA	NA	NA	NA	NA	NA	NA	NA	NA	NA	NA	NA	NA	NA	NA	NA	NA	NA	NA	NA	NA	NA	NA	NA	NA	NA	NA	NA	NA	NA	NA	NA	NA	NA	NA	NA	NA	NA	NA	NA	NA	NA	NA	NA	NA	NA	NA	NA	NA	NA	NA	NA	NA	NA	NA	NA	NA	NA	NA	NA	NA	NA	NA	NA	NA	NA	NA	NA	NA	NA	NA	NA	NA	NA	NA	NA	NA	NA	NA	NA	NA	NA	NA	NA	NA	NA	NA	NA	NA	NA	NA	NA	NA	NA	NA	NA	NA	NA	NA	NA	NA	NA	NA	NA	NA	NA	NA	NA	1	metro-politan	Standard	Pasadena	Pasadena, TX	<raw>	Harris County	TX	29.65	-95.14	Central	2	<raw>	23223	2537	9.15	0.07	8881	8183	160700	72695	-95.174877	-95.084373	29.670678	29.60779
1864	77505	77505	practices/-NH1MdDKDEDLp79sOCy8	All ages	Pasadena	US	5119 Fairmont Pkwy, Suite D	NA	TX	true	NA	NA	true	NA	xhhgqnkucfwe	pure	true	29.650961	Archway Family Medicine, PLLC	-95.164192	true	Archway Family Medicine	2022-12-05	MD	Cindy	Dafashy	NA	NA	fam	832-318-0090	NA	true	true	archwayfamilymed.com	d	150	NA	NA	NA	NA	NA	NA	NA	NA	NA	50	0-17	100	18+	NA	NA	NA	NA	NA	NA	832-737-0071	NA	NA	NA	NA	https://firebasestorage.googleapis.com/v0/b/dpcmapper.appspot.com/o/up1APmZAz5O9CGPsrLmMwalvhOG3%2Forablfjevy_file?alt=media&token=f270409a-d239-43f9-99f9-5824dd7af6c2	NA	NA	Discounts available for couples and households	NA	NA	NA	NA	NA	NA	NA	NA	@archwayfamilymed	NA	NA	NA	NA	NA	NA	NA	NA	NA	NA	NA	NA	NA	NA	NA	NA	NA	NA	NA	NA	NA	NA	NA	NA	NA	NA	NA	NA	NA	NA	true	NA	NA	NA	NA	NA	NA	NA	NA	NA	NA	NA	NA	NA	NA	NA	NA	NA	NA	NA	NA	NA	NA	NA	NA	NA	NA	NA	NA	NA	NA	NA	NA	NA	NA	NA	NA	NA	NA	NA	NA	NA	NA	NA	NA	2022-11-16T21:35:47.697Z	NA	NA	NA	NA	NA	NA	NA	NA	NA	NA	NA	NA	NA	NA	NA	NA	NA	NA	NA	NA	NA	NA	NA	NA	NA	NA	NA	NA	NA	NA	NA	NA	NA	NA	NA	NA	NA	NA	NA	NA	NA	NA	NA	NA	NA	NA	NA	NA	NA	NA	NA	NA	NA	NA	NA	NA	NA	NA	NA	NA	NA	NA	NA	NA	NA	NA	NA	NA	NA	NA	NA	NA	NA	NA	NA	NA	NA	NA	NA	NA	NA	NA	NA	NA	NA	NA	NA	NA	NA	NA	NA	NA	NA	NA	NA	NA	NA	NA	NA	NA	NA	NA	NA	NA	NA	NA	NA	NA	NA	NA	NA	NA	NA	NA	NA	NA	NA	NA	NA	NA	NA	NA	NA	NA	NA	NA	NA	NA	NA	NA	NA	NA	NA	NA	NA	NA	NA	NA	NA	NA	NA	NA	NA	NA	NA	NA	1	metro-politan	Standard	Pasadena	Pasadena, TX	<raw>	Harris County	TX	29.65	-95.14	Central	2	<raw>	23223	2537	9.15	0.07	8881	8183	160700	72695	-95.174877	-95.084373	29.670678	29.60779
1865	77566	77566	practices/-O2ythSvG3SDaEkbsnTH	4+	Lake Jackson	US	103 Circle Way	Suite B	TX	true	NA	NA	true	NA	wtzosgssrwwl	pure	true	29.042601	First Primary Care	-95.450815	true	First Primary Care - Lake Jackson	2023-09-01	NP	Rob	Morton	open	https://www.firstprimarycare.com/about-us/#doc-rob-morton	fam	(979202-0308	NA	true	true	www.firstprimarycare.com	d	99	NA	NA	NA	NA	NA	NA	NA	NA	NA	99	Ages 18-64	149	Ages 65 and up	25	Ages 2-17	NA	NA	NA	NA	NA	NA	NA	NA	NA	NA	A former United States Navy serviceman, Rob pursued a career in healthcare after his active duty. Rob brings his diverse background to First Primary Care, serving as an ally with his patients to help them thrive.	https://firebasestorage.googleapis.com/v0/b/dpcmapper.appspot.com/o/Z8IsRFhaLoXZFcuRKQqcRU4adEI3%2Feidlmcxkpx_file?alt=media&token=76d667f0-a145-4e0c-b7a9-eede445475e1	NA	NA	NA	NA	NA	NA	NA	NA	NA	NA	NA	NA	NA	NA	NA	NA	NA	NA	NA	NA	NA	NA	NA	NA	NA	NA	NA	NA	NA	NA	NA	NA	NA	NA	NA	NA	NA	NA	NA	NA	true	NA	NA	NA	NA	NA	NA	NA	NA	NA	NA	NA	NA	NA	NA	NA	NA	NA	NA	NA	NA	NA	NA	NA	NA	NA	NA	NA	NA	NA	NA	NA	NA	NA	NA	NA	NA	NA	NA	NA	NA	NA	NA	NA	NA	2024-07-29T14:30:59.692Z	NA	NA	NA	NA	NA	NA	NA	NA	NA	NA	NA	NA	NA	NA	NA	NA	NA	NA	NA	NA	NA	NA	NA	NA	NA	NA	NA	NA	NA	NA	NA	NA	NA	NA	NA	NA	NA	NA	NA	NA	NA	NA	NA	NA	NA	NA	NA	NA	NA	NA	NA	NA	NA	NA	NA	NA	NA	NA	NA	NA	NA	NA	NA	NA	NA	NA	NA	NA	NA	NA	NA	NA	NA	NA	NA	NA	NA	NA	NA	NA	NA	NA	NA	NA	NA	NA	NA	NA	NA	NA	NA	NA	NA	NA	NA	NA	NA	NA	NA	NA	NA	NA	NA	NA	NA	NA	NA	NA	NA	NA	NA	NA	NA	NA	NA	NA	NA	NA	NA	NA	NA	NA	NA	NA	NA	NA	NA	NA	NA	NA	NA	NA	NA	NA	NA	NA	NA	NA	NA	NA	NA	NA	NA	NA	NA	NA	1	metro-politan	Standard	Lake Jackson	Lake Jackson, TX	<raw>	Brazoria County	TX	29.05	-95.48	Central	5	<raw>	28739	1216	23.63	4.3	11891	11016	151300	75066	-95.55634	-95.404387	29.111517	28.99937
1866	77581	77581	practices/-LzsVWTuGqdPRrRMazSR	0-100+	Pearland	US	1853 Pearland Pkwy Ste 121	NA	Texas	true	Thrive Family Clinic is a modern family practice with traditional values---embracing a “small-town doctor” mentality by putting people before patients. Dr. Giles and her staff will take the time to get to know you beyond specific ailments.	true	true	NA	vkzcectqtcre	hybrid	true	29.575356	NA	-95.263261	true	Thrive Family Clinic	2019-10-28	MD	Mercedes	Giles	open	http://www.thriveclinicpearland.com/about-us/	fam	832-300-2453	NA	true	true	https://www.thriveclinicpearland.com	d	NA	NA	Monday, Wednesday, Thursday	8:30 am-5 pm	NA	NA	NA	NA	NA	NA	25	0-18 with parent enrolled	50	0-18 without parent enrolled	60	19-44	75	45-64	0	http://bit.ly/ThriveFacebook	281-741-8139	http://bit.ly/Thrivelinkedin	Exam Room 1	https://firebasestorage.googleapis.com/v0/b/dpcmapper.appspot.com/o/N468X64y3ZUMxUicCZubcxVPgLa2%2Fumrjjpaxzd_file?alt=media&token=65c7a261-869a-44e0-8665-cd7ad8b90b71	https://firebasestorage.googleapis.com/v0/b/dpcmapper.appspot.com/o/N468X64y3ZUMxUicCZubcxVPgLa2%2Fzetqkuyzoy_file?alt=media&token=5e3bc8ac-3b9e-48ce-8738-ad55bd25f1b2	https://firebasestorage.googleapis.com/v0/b/dpcmapper.appspot.com/o/N468X64y3ZUMxUicCZubcxVPgLa2%2Favykfqjods_file?alt=media&token=f0fed0b5-2740-449c-b153-29e72420a91a	Dr. Mercedes Giles is a board certified family physician. She seeks to work in harmony with her colleagues and patients in order to provide healthy, attainable solutions to physical and mental ailments. In her free time, Dr. Giles enjoys exercising, reading, and traveling.	https://firebasestorage.googleapis.com/v0/b/dpcmapper.appspot.com/o/N468X64y3ZUMxUicCZubcxVPgLa2%2Ftlfhvdjqof_file?alt=media&token=8683b24d-20c2-4623-9c62-d2b9a97cd55a	20% discount on labs and procedure costs. Prescription drug savings through wholesale pharmacy and free samples. Imaging through local flat rate imaging companies	NA	NA	Friday	8:30 am - 3 pm	Every 1st and 3rd Saturday, by appointment only	9 am - 2 pm	NA	NA	@thrivefamilyclinic	NA	Laboratory	NA	Injections	NA	NA	NA	NA	Pediatric Exam Room	Lobby & reception area	https://firebasestorage.googleapis.com/v0/b/dpcmapper.appspot.com/o/N468X64y3ZUMxUicCZubcxVPgLa2%2Fsaxinqixdn_file?alt=media&token=0928b8d7-20c1-4bb1-9f50-dfcbf289c0c4	Exterior view & Ribbon cutting celebration	https://firebasestorage.googleapis.com/v0/b/dpcmapper.appspot.com/o/N468X64y3ZUMxUicCZubcxVPgLa2%2Faxlqomhkzl_file?alt=media&token=b942881f-3b73-484f-aa66-d33ea60b689f	NA	NA	65+	Family of 3+	NA	NA	NA	100	NA	NA	NA	150	250	Family of 5+	NA	NA	NA	NA	NA	NA	NA	NA	NA	NA	NA	NA	NA	NA	NA	NA	NA	NA	NA	NA	NA	NA	NA	NA	NA	NA	NA	Vaccines	NA	NA	NA	NA	NA	NA	NA	NA	NA	NA	NA	NA	NA	NA	NA	NA	NA	NA	NA	NA	2020-01-30T22:11:13.015Z	NA	NA	NA	NA	NA	NA	NA	NA	NA	NA	NA	NA	NA	NA	NA	NA	NA	NA	NA	NA	NA	NA	NA	NA	NA	NA	NA	NA	NA	NA	NA	NA	NA	NA	NA	NA	NA	NA	NA	NA	NA	NA	NA	NA	NA	NA	NA	NA	NA	NA	NA	NA	NA	NA	NA	NA	NA	NA	NA	NA	NA	NA	NA	NA	NA	NA	NA	NA	NA	NA	NA	NA	NA	NA	NA	NA	NA	NA	NA	NA	NA	NA	NA	NA	NA	NA	NA	NA	NA	NA	NA	NA	NA	NA	NA	NA	NA	NA	NA	NA	NA	NA	NA	NA	NA	NA	NA	NA	NA	NA	NA	NA	NA	NA	NA	NA	NA	NA	NA	NA	NA	NA	NA	NA	NA	NA	NA	NA	NA	NA	NA	NA	NA	NA	NA	NA	NA	NA	NA	NA	NA	NA	NA	NA	NA	NA	1	metro-politan	Standard	Pearland	Pearland, TX	<raw>	Brazoria County	TX	29.56	-95.28	Central	5	<raw>	42383	1646	25.75	0.04	15969	14985	172900	83709	-95.351952	-95.214153	29.599104	29.503628
1867	77584	77584	practices/-Nm7BhpvAOk8DURfikoF	18-64	pearland	US	9330 Broadway St Suite B306	NA	texas	true	our mission is to treat people with dignity and respect and to help the patient feel heard	NA	true	NA	vcpuwizovakc	pure	true	29.556839	NA	-95.365045	true	My Doctor Primary Care Clinic	2023-12-01	MD	Wael	Aboughali	NA	NA	fam	832-920-0967	NA	true	true	www.mydoctorprimarycareclinic.com	d	NA	NA	monday through saturday	7 am to 7 pm m-f and 8-2 saturday	NA	NA	NA	NA	NA	NA	80	Individual	150	Family	NA	NA	NA	NA	NA	NA	832-662-2429	NA	NA	NA	NA	NA	NA	NA	See website for up to date details. https://www.mydoctorprimarycareclinic.com/membership	NA	NA	NA	NA	NA	NA	NA	NA	NA	NA	NA	NA	NA	NA	NA	NA	NA	NA	NA	NA	NA	NA	NA	NA	NA	NA	NA	NA	NA	NA	NA	NA	NA	NA	NA	NA	NA	NA	NA	true	NA	NA	NA	NA	NA	NA	NA	NA	NA	NA	NA	NA	NA	NA	NA	NA	NA	NA	NA	NA	NA	NA	NA	NA	NA	NA	NA	NA	NA	NA	NA	NA	NA	NA	NA	NA	NA	NA	NA	NA	NA	NA	NA	NA	2023-12-20T17:08:03.627Z	NA	NA	NA	NA	NA	NA	NA	NA	NA	NA	NA	NA	NA	NA	NA	NA	NA	NA	NA	NA	NA	NA	NA	NA	NA	NA	NA	NA	NA	NA	NA	NA	NA	NA	NA	NA	NA	NA	NA	NA	NA	NA	NA	NA	NA	NA	NA	NA	NA	NA	NA	NA	NA	NA	NA	NA	NA	NA	NA	NA	NA	NA	NA	NA	NA	NA	NA	NA	NA	NA	NA	NA	NA	NA	NA	NA	NA	NA	NA	NA	NA	NA	NA	NA	NA	NA	NA	NA	NA	NA	NA	NA	NA	NA	NA	NA	NA	NA	NA	NA	NA	NA	NA	NA	NA	NA	NA	NA	NA	NA	NA	NA	NA	NA	NA	NA	NA	NA	NA	NA	NA	NA	NA	NA	NA	NA	NA	NA	NA	NA	NA	NA	NA	NA	NA	NA	NA	NA	NA	NA	NA	NA	NA	NA	NA	NA	1	metro-politan	Standard	Pearland	Pearland, TX	<raw>	Brazoria County	TX	29.54	-95.35	Central	6	<raw>	70228	2188	32.09	0.08	25184	23722	189600	94103	-95.444936	-95.261697	29.588377	29.4985
1868	77611	77611	practices/-M10VVlW-LxDJ36fYjzC	13-100	Bridge City	US	2845 Texas Ave.	Suite 100	TX	true	NA	NA	true	NA	elfwxwsxnsua	pure	true	30.042799	NA	-93.824466	true	Magnolia Direct Primary Care	2020-03-16	MD	Amy	Townsend	NA	NA	fam	4093136277	NA	true	true	magnoliadpc.com	d	NA	NA	Mon-Thur	8am-5pm	NA	NA	NA	NA	NA	NA	25	13-18	50	19-40	75	41-64	100	65+	NA	NA	409-217-5361	NA	NA	NA	NA	https://firebasestorage.googleapis.com/v0/b/dpcmapper.appspot.com/o/SNtItLVu7NMKGSIo2tntLuLZIJG3%2Fkdyxodlkei_file?alt=media&token=cbfdefad-0607-47ad-bd9b-04ca183e6300	NA	NA	NA	NA	NA	Fri	8am-12 pm	NA	NA	NA	NA	NA	NA	NA	NA	NA	NA	NA	NA	https://townsenddpc.com	NA	NA	NA	NA	NA	NA	NA	Small business with 5+ employees ($/pt/month	NA	NA	NA	NA	50	NA	NA	NA	NA	NA	NA	NA	NA	NA	true	NA	NA	NA	NA	NA	NA	NA	NA	NA	NA	NA	NA	NA	NA	NA	NA	NA	NA	NA	NA	NA	NA	NA	NA	NA	NA	NA	NA	NA	NA	NA	NA	NA	NA	NA	NA	NA	NA	NA	NA	NA	NA	NA	NA	2020-02-26T12:39:07.755Z	NA	NA	NA	NA	NA	NA	NA	NA	NA	NA	NA	NA	NA	NA	NA	NA	NA	NA	NA	NA	NA	NA	NA	NA	NA	NA	NA	NA	NA	NA	NA	NA	NA	NA	NA	NA	NA	NA	NA	NA	NA	NA	NA	NA	NA	NA	NA	NA	NA	NA	NA	NA	NA	NA	NA	NA	NA	NA	NA	NA	NA	NA	NA	NA	NA	NA	NA	NA	NA	NA	NA	NA	NA	NA	NA	NA	NA	NA	NA	NA	NA	NA	NA	NA	NA	NA	NA	NA	NA	NA	NA	NA	NA	NA	NA	NA	NA	NA	NA	NA	NA	NA	NA	NA	NA	NA	NA	NA	NA	NA	NA	NA	NA	NA	NA	NA	NA	NA	NA	NA	NA	NA	NA	NA	NA	NA	NA	NA	NA	NA	NA	NA	NA	NA	NA	NA	NA	NA	NA	NA	NA	NA	NA	NA	NA	NA	1	metro-politan	Standard	Bridge City	Bridge City, TX	<raw>	Orange County	TX	30	-93.9	Central	7	<raw>	8219	341	24.11	6.91	3785	3116	138500	63640	-93.902336	-93.743826	30.056519	29.969921
1869	77703	77703	practices/-NpCrEvicc8OkDcV7-vD	14+	Beaumont	US	2050 N 11th St	Suite 10	TX	true	At Direct Primary Care of Southeast Texas, we believe in putting our patients first. We provide unlimited visits and direct access to your personal doctor through a membership-based model. Your health is unique, and so is our approach. Experience healthcare designed around your individual needs and preferences.	true	true	NA	vffnjfcgimxb	pure	true	30.098544	Direct Primary Care of Southeast Texas, PLLC	-94.129747	true	Direct Primary Care of Southeast Texas	2024-03-01	DO	Ashley	Finch	NA	NA	fam	4092482016	NA	true	true	https://dpcsetx.com	d	NA	NA	NA	NA	NA	NA	NA	NA	NA	NA	35	Ages 14-17	45	Ages 18-30	65	Ages 31-45	90	Ages 45+	NA	https://facebook.com/dpcsetx	4092174712	NA	NA	NA	NA	https://firebasestorage.googleapis.com/v0/b/dpcmapper.appspot.com/o/00fTi1w8CnYP0ydxq9crvEjek1V2%2Fucwxxjomgd_file?alt=media&token=e044605a-1e41-4562-8107-82e5bd1d497e	NA	NA	NA	NA	NA	NA	NA	NA	NA	NA	NA	@dpcsetx	25	Body Composition Testing	NA	NA	NA	NA	NA	https://dpcsetx.hint.com/signup	NA	NA	NA	NA	NA	NA	NA	NA	NA	NA	NA	NA	NA	NA	NA	NA	NA	NA	NA	NA	NA	NA	true	NA	NA	NA	NA	NA	NA	NA	NA	NA	NA	NA	NA	NA	NA	NA	NA	NA	NA	NA	NA	NA	NA	NA	NA	NA	NA	NA	NA	NA	NA	NA	NA	NA	NA	NA	NA	NA	NA	NA	NA	NA	NA	NA	NA	2024-01-28T02:19:05.371Z	NA	NA	NA	NA	NA	NA	NA	NA	NA	NA	NA	NA	NA	NA	NA	NA	NA	NA	NA	NA	NA	NA	NA	NA	NA	NA	NA	NA	NA	NA	NA	NA	NA	NA	NA	NA	NA	NA	NA	NA	NA	NA	NA	NA	NA	NA	NA	NA	NA	NA	NA	NA	NA	NA	NA	NA	NA	NA	NA	NA	NA	NA	NA	NA	NA	NA	NA	NA	NA	NA	NA	NA	NA	NA	NA	NA	NA	NA	NA	NA	NA	NA	NA	NA	NA	NA	NA	NA	NA	NA	NA	NA	NA	NA	NA	NA	NA	NA	NA	NA	NA	NA	NA	NA	NA	NA	NA	NA	NA	NA	NA	NA	NA	NA	NA	NA	NA	NA	NA	NA	NA	NA	NA	NA	NA	NA	NA	NA	NA	NA	NA	NA	NA	NA	NA	NA	NA	NA	NA	NA	NA	NA	NA	NA	NA	NA	1	metro-politan	Standard	Beaumont	Beaumont, TX	<raw>	Jefferson County	TX	30.13	-94.11	Central	3	<raw>	15006	1134	13.23	0.75	6369	5475	56000	24829	-94.157282	-94.073678	30.17074	30.092563
1870	77802	77802	practices/-LVFWu1e_Fu22tngo41z	0-100+	Bryan	US	3201 University Dr E	Ste. 135	TX	true	NA	NA	true	true	bpqdxmelqvxg	pure	true	30.650284	MyMD BCS	-96.297606	true	MyMD BCS	NA	MD	John	Davidhizar	open	NA	fam	(979 209-0458	true	true	true	http://mymdbcs.com/	d	0	NA	Monday - Friday	8am-5pm	NA	NA	NA	NA	NA	NA	103.1	Ages 0-2	77.32	Ages 3-6	51.55	Ages 7-34	77.32	Ages 35-49	0	NA	NA	NA	NA	NA	NA	NA	NA	NA	NA	NA	NA	NA	NA	NA	NA	NA	NA	NA	NA	NA	NA	NA	NA	NA	NA	NA	NA	NA	NA	NA	NA	NA	NA	Ages 50-64	NA	NA	NA	NA	103.1	NA	NA	NA	NA	NA	NA	NA	NA	NA	NA	NA	NA	NA	NA	NA	NA	NA	NA	NA	NA	NA	NA	NA	NA	NA	NA	NA	NA	NA	NA	NA	NA	NA	NA	NA	NA	NA	NA	NA	NA	NA	NA	NA	NA	NA	NA	NA	NA	NA	NA	NA	NA	NA	NA	NA	NA	NA	NA	NA	NA	NA	NA	NA	NA	NA	NA	NA	NA	NA	NA	NA	NA	NA	NA	NA	NA	NA	NA	NA	NA	NA	NA	NA	NA	NA	NA	NA	NA	NA	NA	NA	NA	NA	NA	NA	NA	NA	NA	NA	NA	NA	NA	NA	NA	NA	NA	NA	NA	NA	NA	NA	NA	NA	NA	NA	NA	NA	NA	NA	NA	NA	NA	NA	NA	NA	NA	NA	NA	NA	NA	NA	NA	NA	NA	NA	NA	NA	NA	NA	NA	NA	NA	NA	NA	NA	NA	NA	NA	NA	NA	NA	NA	NA	NA	NA	NA	NA	NA	NA	NA	NA	NA	NA	NA	NA	NA	NA	NA	NA	NA	NA	NA	NA	NA	NA	NA	NA	NA	NA	NA	NA	NA	NA	NA	NA	NA	NA	NA	NA	NA	NA	NA	NA	NA	NA	NA	NA	NA	NA	NA	NA	1	metro-politan	Standard	Bryan	Bryan, TX	<raw>	Brazos County	TX	30.66	-96.32	Central	3	<raw>	23288	1983	11.74	0	10995	10066	144500	51801	-96.369643	-96.276086	30.691158	30.629544
1871	77802	77802	practices/-NPuQ-ZDBMrXrw7HZaYD	All	Bryan	US	2400 Broadmoor Drive	Suite A	Texas	true	Our aim is to remove the current barriers that are preventing patients from experiencing simple, cost-effective and accessible healthcare. With this approach, we hope to move our patients beyond disease management and into a health and wellness journey.	NA	true	NA	qossuwkrcmgf	pure	NA	30.656364	Rooted Family Health, LLC	-96.342351	true	Rooted Family Health	2023-01-23	DO	Chris	Imperial	NA	NA	fam	979.977.1529	NA	NA	true	www.rootedfamilyDPC.com	d	0	true	Monday - Friday	9-5	NA	NA	NA	NA	NA	NA	50	0-18	70	19-39	100	40-65	90	66-79	0	NA	NA	NA	NA	NA	NA	https://firebasestorage.googleapis.com/v0/b/dpcmapper.appspot.com/o/5nGcM1s3kmSaouThRqf68SgH8L03%2Fnkvcybyiqs_file?alt=media&token=2166708c-aab3-4894-b71e-f79f54a23329	NA	NA	NA	NA	NA	NA	NA	NA	NA	NA	NA	NA	NA	NA	NA	NA	NA	NA	NA	Www.rootedfamily	NA	NA	NA	NA	NA	NA	NA	80+	NA	NA	NA	NA	60	NA	NA	NA	NA	NA	NA	NA	NA	NA	true	NA	NA	NA	NA	NA	NA	NA	NA	NA	NA	NA	NA	NA	NA	NA	NA	NA	NA	NA	NA	NA	NA	NA	NA	NA	NA	NA	NA	NA	NA	NA	NA	NA	NA	NA	NA	NA	NA	NA	NA	NA	NA	NA	NA	2023-03-07T04:54:47.869Z	NA	NA	NA	NA	NA	NA	NA	true	NA	NA	NA	NA	NA	NA	NA	NA	NA	NA	NA	NA	NA	NA	NA	NA	NA	NA	NA	NA	NA	NA	NA	NA	NA	NA	NA	NA	NA	NA	NA	NA	NA	NA	NA	NA	NA	NA	NA	NA	NA	NA	NA	NA	NA	NA	NA	NA	NA	NA	NA	NA	NA	NA	NA	NA	NA	NA	NA	NA	NA	NA	NA	NA	NA	NA	NA	NA	NA	NA	NA	NA	NA	NA	NA	NA	NA	NA	NA	NA	NA	NA	NA	NA	NA	NA	NA	NA	NA	NA	NA	NA	NA	NA	NA	NA	NA	NA	NA	NA	NA	NA	NA	NA	NA	NA	NA	NA	NA	NA	NA	NA	NA	NA	NA	NA	NA	NA	NA	NA	NA	NA	NA	NA	NA	NA	NA	NA	NA	NA	NA	NA	NA	NA	NA	NA	NA	NA	1	metro-politan	Standard	Bryan	Bryan, TX	<raw>	Brazos County	TX	30.66	-96.32	Central	3	<raw>	23288	1983	11.74	0	10995	10066	144500	51801	-96.369643	-96.276086	30.691158	30.629544
1872	77803	77803	practices/-M7sXtd3bo-ahFvuXo_o	All Ages	Bryan	US	500 E. William J. Bryan PKWY	Suite 100	TX	true	Healthcare today is frustrating with long waits, short appointments and impersonal care. Pure Family Medicine exists to make medicine personal once again. You will know your doctor and she will know you. Patients who are part of the Pure Family Medicine family enjoy access to their physician, appointments when they need them, and better healthcare for years to come.	NA	true	NA	drcnyumtpuqi	pure	NA	30.674459	Pure Family Medicine, PLLC	-96.368545	true	Pure Family Medicine	2020-07-01	MD	Weslei	Rice	open	https://www.purefamilymedicine.org/about-dr-rice.html	fam	(979 314-1336	NA	NA	true	www.purefamilymedicine.org	d	100	true	Mon-Fri	9am-3:30pm	NA	NA	NA	NA	NA	NA	49	Children (under 18	79	Adult (19-49	99	Adult over 50	249	Family of 4	0	https://www.facebook.com/pages/category/Family-Medicine-Practice/Pure-Family-Medicine-319837395337885/	(502 385-6508	NA	NA	NA	NA	https://firebasestorage.googleapis.com/v0/b/dpcmapper.appspot.com/o/fqdLlDjwUFQcEwgyVZNTLWNSQnd2%2Fztypjjyhau_file?alt=media&token=3d5096cd-76ac-4b06-83f1-cc87f7969ce0	Dr. Rice is Board Certified in Family Medicine. She has been serving the local community for 13 years and during that time has seen some of the limitations of the current medical system. It is for this exact reason that she is so excited to offer a simpler model of medical care. Direct Primary Care	https://firebasestorage.googleapis.com/v0/b/dpcmapper.appspot.com/o/fqdLlDjwUFQcEwgyVZNTLWNSQnd2%2Facnoekwbkj_file?alt=media&token=187bdf03-c3a9-466a-9d09-4132bed4e3fd	NA	NA	NA	NA	NA	NA	NA	NA	NA	NA	NA	NA	NA	NA	NA	NA	NA	https://www.purefamilymedicine.org/enroll.html	NA	NA	NA	NA	NA	NA	NA	NA	NA	NA	NA	NA	NA	NA	NA	NA	NA	NA	NA	NA	NA	NA	NA	149	NA	NA	NA	NA	NA	NA	NA	NA	NA	NA	NA	NA	NA	NA	NA	NA	NA	NA	<iframe frameborder=0 style=width:100%; height=900 src=https://purefamily.atlas.md/enrollment/index.html?account=IRfeqSKSEGvldG55VmzK></iframe>	NA	NA	NA	NA	NA	NA	NA	NA	NA	NA	NA	NA	NA	NA	NA	NA	NA	NA	NA	NA	NA	NA	NA	NA	2020-05-21T18:42:52.666Z	NA	NA	NA	NA	NA	NA	NA	NA	NA	NA	NA	NA	NA	NA	NA	NA	NA	NA	NA	NA	NA	NA	NA	NA	NA	NA	NA	NA	NA	NA	NA	NA	NA	NA	NA	NA	NA	NA	NA	NA	NA	NA	NA	NA	NA	NA	NA	NA	NA	NA	NA	NA	NA	NA	NA	NA	NA	NA	NA	NA	NA	NA	NA	NA	NA	NA	NA	NA	NA	NA	NA	NA	NA	NA	NA	NA	NA	NA	NA	NA	NA	NA	NA	NA	NA	NA	NA	NA	NA	NA	NA	NA	NA	NA	NA	NA	NA	NA	NA	NA	NA	NA	NA	NA	NA	NA	NA	NA	NA	NA	NA	NA	NA	NA	NA	NA	NA	NA	NA	NA	NA	NA	NA	NA	NA	NA	NA	NA	NA	NA	NA	NA	NA	NA	NA	NA	NA	NA	NA	NA	NA	NA	NA	NA	NA	NA	1	metro-politan	Standard	Bryan	Bryan, TX	<raw>	Brazos County	TX	30.68	-96.39	Central	3	<raw>	30252	2353	12.86	0	9802	8891	78500	34420	-96.427491	-96.346607	30.726811	30.638173
1873	77833	77833	practices/-ND9-fbNO0r9JJnllrNx	0-24	Brenham	US	2305 S Day ST #108	NA	Texas	true	At InDependence Pediatrics, our Vision is to rescue primary care pediatric medicine from the immeasurably broken current healthcare system by restoring the time-honored doctor-patient relationship through Direct Primary Care. We envision a future in which everyone in Washington County who values healthcare freedom and a genuine relationship with their primary care doctor	NA	true	NA	smsenzkbzffk	pure	NA	30.146973	InDependence Pediatrics, PLLC	-96.396069	true	InDependence Pediatrics	2022-09-01	MD	Derek	Husmann	NA	NA	ped	(979451-6070	NA	NA	true	https://www.independenceped.com	d	0	true	Mon	12pm-4pm	NA	NA	NA	NA	NA	NA	115	0-24 months	85	2-5 years	65	6-18 years	50	19-24 years	0	https://facebook.com/independenceped	(979202-0994	NA	NA	NA	NA	https://firebasestorage.googleapis.com/v0/b/dpcmapper.appspot.com/o/6vdunupcx4YVjRgN3SYLMZsA3Gf1%2Fktimnpszym_file?alt=media&token=14754561-aca8-4e23-bb72-e225a62276b6	NA	NA	10% Discount for full year payment10% Discount for active-duty military and veterans (with verification$250/mo Maximum for up to 3 children; $35/mo for each child beyond maximum	NA	NA	Tues-Thurs	9am-4pm	Fri	9am-12pm	NA	NA	NA	NA	NA	NA	NA	NA	NA	NA	https://independencepediatrics.atlas.md/enrollment/index.html?account=MSzR2Jp65QRgWYS4B4IK	NA	NA	NA	NA	NA	NA	NA	NA	NA	NA	NA	NA	NA	NA	NA	NA	NA	NA	NA	NA	NA	NA	true	NA	NA	NA	NA	NA	NA	NA	NA	NA	NA	NA	NA	NA	NA	NA	NA	NA	NA	NA	NA	NA	NA	NA	NA	true	NA	NA	NA	NA	NA	NA	NA	NA	NA	NA	NA	NA	NA	NA	NA	NA	NA	NA	NA	2022-09-29T16:09:38.011Z	NA	NA	NA	NA	NA	NA	NA	NA	NA	NA	NA	NA	NA	NA	NA	NA	NA	NA	NA	NA	NA	NA	NA	NA	NA	NA	NA	NA	NA	NA	NA	NA	NA	NA	NA	NA	NA	NA	NA	NA	NA	NA	NA	NA	NA	NA	NA	NA	NA	NA	NA	NA	NA	NA	NA	NA	NA	NA	NA	NA	NA	NA	NA	NA	NA	NA	NA	NA	NA	NA	NA	NA	NA	NA	NA	NA	NA	NA	NA	NA	NA	NA	NA	NA	NA	NA	NA	NA	NA	NA	NA	NA	NA	NA	NA	NA	NA	NA	NA	NA	NA	NA	NA	NA	NA	NA	NA	NA	NA	NA	NA	NA	NA	NA	NA	NA	NA	NA	NA	NA	NA	NA	NA	NA	NA	NA	NA	NA	NA	NA	NA	NA	NA	NA	NA	NA	NA	NA	NA	NA	NA	NA	NA	NA	NA	NA	4	micro-politan	Standard	Brenham	Brenham, TX	<raw>	Washington County	TX	30.2	-96.4	Central	15	<raw>	27492	88	313.72	6.51	11915	10421	147600	44612	-96.588928	-96.218369	30.3843	30.006051
1874	77845	77845	practices/-O46nlsncOO2E_f5RkGV	22-120	College Station	US	3322 Longmire Dr.	Ste. 200	TX	true	NA	NA	true	NA	kiksjouuyaub	pure	NA	30.58485	UMD Health PLLC	-96.289294	NA	UMD Direct Primary Care	2024-08-12	MD, Ph.D	Adi	Shemesh	NA	NA	im	9799770863	NA	NA	true	https://uandmd.com	d	NA	true	Mon-Fri	8am-5pm	NA	NA	NA	NA	NA	NA	NA	NA	NA	NA	NA	NA	NA	NA	0	NA	9799770862	NA	NA	NA	NA	https://firebasestorage.googleapis.com/v0/b/dpcmapper.appspot.com/o/6Rp6xUWFMMbrcEGWo8jOC1Cifxm2%2Fptcvzxflzj_file?alt=media&token=f51f6e33-7786-48ff-8f45-596a4e9f32a6	NA	NA	Please refer to website for updated membership pricing.	NA	NA	NA	NA	NA	NA	NA	NA	NA	NA	NA	NA	NA	NA	NA	NA	https://uandmd.com	NA	NA	NA	NA	NA	NA	NA	NA	NA	NA	NA	NA	NA	NA	NA	NA	NA	NA	NA	NA	NA	NA	NA	NA	NA	NA	NA	NA	NA	NA	NA	NA	NA	NA	NA	NA	NA	NA	NA	NA	NA	NA	https://uandmd.com/#sub-age	NA	NA	NA	NA	NA	NA	NA	NA	NA	NA	NA	NA	NA	NA	NA	NA	NA	NA	NA	NA	NA	NA	NA	NA	2024-08-12T18:17:20.301Z	NA	NA	NA	NA	NA	NA	NA	NA	NA	NA	NA	NA	NA	NA	NA	NA	NA	NA	NA	NA	NA	NA	NA	NA	NA	NA	NA	NA	NA	NA	NA	NA	NA	NA	NA	NA	NA	NA	NA	NA	NA	NA	NA	NA	NA	NA	NA	NA	NA	NA	NA	NA	NA	NA	NA	NA	NA	NA	NA	NA	NA	NA	NA	NA	NA	NA	NA	NA	NA	NA	NA	NA	NA	NA	NA	NA	NA	NA	NA	NA	NA	NA	NA	NA	NA	NA	NA	NA	NA	NA	NA	NA	NA	NA	NA	NA	NA	NA	NA	NA	NA	NA	NA	NA	NA	NA	NA	NA	NA	NA	NA	NA	NA	NA	NA	NA	NA	NA	NA	NA	NA	NA	NA	NA	NA	NA	NA	NA	NA	NA	NA	NA	NA	NA	NA	NA	NA	NA	NA	NA	NA	NA	NA	NA	NA	NA	1	metro-politan	Standard	College Station	College Station, TX	<raw>	Brazos County	TX	30.5	-96.3	Central	12	<raw>	48938	332	147.54	1.51	19141	18151	189500	70400	-96.443738	-96.143521	30.695376	30.443935
1875	77954	77954	practices/-N4IpwlDowi4oPpeIKIW	All ages	Cuero	US	2721 FM 2718	NA	TX	true	A DPC run and owned by Dr Claire Zengerle, a Family Practice trained physician in practice since 1995. Clinic is in rural Texas located 6 miles outside of Cuero, TX. Managing outpatient primary care needs along with early treatment for Covid and long haul Covid.	NA	true	NA	piaxfxxhzaks	pure	true	29.014981	NA	-97.365918	true	Zengerle Medical Clinic	2022-08-01	NA	NA	NA	NA	NA	NA	361-277-6800	NA	true	true	drzmedicalclinic.com	d	20	true	Monday - Saturday	8am-5pm daily except 8am-12pm Wed & Saturday	NA	NA	NA	NA	NA	NA	49	Monthly membership	NA	NA	NA	NA	NA	NA	10	NA	361-277-6801	NA	NA	https://firebasestorage.googleapis.com/v0/b/dpcmapper.appspot.com/o/57lMwVp6adcfsKad3UlLKkvduhL2%2Fpewljyafdj_file?alt=media&token=54e362f0-a79e-4168-8de4-731746ba25c1	NA	NA	NA	NA	NA	NA	NA	NA	NA	NA	NA	NA	NA	NA	99	Fee for service - new patient visit	65	Fee for service - simple established visit	NA	NA	NA	drzmedicalclinic.hint.com	NA	NA	NA	NA	NA	NA	NA	NA	NA	NA	NA	NA	NA	NA	NA	NA	NA	NA	NA	NA	NA	NA	true	NA	NA	NA	NA	NA	NA	NA	NA	NA	NA	NA	NA	NA	NA	NA	NA	NA	NA	NA	NA	NA	NA	NA	NA	NA	NA	NA	NA	NA	NA	NA	NA	NA	NA	NA	NA	NA	NA	NA	NA	NA	NA	NA	NA	2022-06-11T17:37:40.864Z	NA	NA	NA	NA	NA	NA	NA	NA	NA	NA	NA	NA	NA	NA	NA	NA	NA	NA	NA	NA	NA	NA	NA	NA	NA	NA	NA	NA	NA	NA	NA	NA	NA	NA	NA	NA	NA	NA	NA	NA	NA	NA	NA	NA	NA	NA	NA	NA	NA	NA	NA	NA	NA	NA	NA	NA	NA	NA	NA	NA	NA	NA	NA	NA	NA	NA	NA	NA	NA	NA	NA	NA	NA	NA	NA	NA	NA	NA	NA	NA	NA	NA	NA	NA	NA	NA	NA	NA	NA	NA	NA	NA	NA	NA	NA	NA	NA	NA	NA	NA	NA	NA	NA	NA	NA	NA	NA	NA	NA	NA	NA	NA	NA	NA	NA	NA	NA	NA	NA	NA	NA	NA	NA	NA	NA	NA	NA	NA	NA	NA	NA	NA	NA	NA	NA	NA	NA	NA	NA	NA	NA	NA	NA	NA	NA	NA	7	small-town	Standard	Cuero	Cuero, TX	<raw>	DeWitt County	TX	29.1	-97.3	Central	15	<raw>	11506	31	370.04	0.7	4724	3930	94700	47448	-97.510187	-97.06897	29.314476	28.895385
1876	78006	78006	practices/-LVFW3SobCTiIZC_CchV	Newborns to elderly, we care for all ages	Boerne	US	211 N Main St	NA	TX	true	Our clients enjoy personalized care with unlimited visits & no waiting. An ounce of prevention is really easy to find when you can call, text, or email your doctor 24/7. But if you need a pound of cure or need to cure some pounds we can help you there too. We even have a lifestyle health coach on staff.	true	true	true	nhoqujqxkkco	pure	true	29.794755	Cibolo Family Medicine, PLLC	-98.731982	true	Cibolo Family Medicine	2016-04-15	DO	Sara	Stuart	open	http://cibolofm.com/about	fam	(830 428-2500	true	true	true	http://cibolofm.com	d	NA	true	Monday-Friday	9am-5pm	MD	Kevin	Hodnett	NA	https://cibolofm.com/about-us.html#drhodnett	NA	150	21+	35	0-20 w/adult	95	0-20 w/o adult	NA	NA	NA	https://www.facebook.com/CiboloFM/	(830 428-2501	https://www.linkedin.com/company/cibolo-family-medicine/	NA	NA	NA	https://firebasestorage.googleapis.com/v0/b/dpcmapper.appspot.com/o/mVTZ4IscjVegAwN63xiHA5rvbTV2%2Fskpeijieac_file?alt=media&token=1de39097-aa74-4677-9521-47ddea72aa49	Dr. Stuart started Cibolo Family Medicine specifically to give patients an exceptional experience. She believes in preventative and personalized care. She wants to listen, counsel, and give her undivided attention to her patients.	https://firebasestorage.googleapis.com/v0/b/dpcmapper.appspot.com/o/mVTZ4IscjVegAwN63xiHA5rvbTV2%2Fcidzagdalk_file?alt=media&token=a33a6a42-ae7f-4b15-b045-56e9b692edd6	NA	@CiboloFM	NA	NA	NA	NA	NA	NA	NA	@CiboloFM	NA	NA	NA	NA	NA	NA	<iframe width=560 height=315 src=https://www.youtube.com/embed/FpPGzn6WBNE frameborder=0 allow=accelerometer; autoplay; encrypted-media; gyroscope; picture-in-picture allowfullscreen></iframe>	NA	NA	NA	NA	NA	NA	https://firebasestorage.googleapis.com/v0/b/dpcmapper.appspot.com/o/mVTZ4IscjVegAwN63xiHA5rvbTV2%2Fseqzvyvpdo_file?alt=media&token=96232442-8a92-4900-a1b4-75e4c82a6416	NA	NA	NA	NA	NA	NA	NA	NA	NA	NA	NA	NA	NA	NA	NA	NA	NA	NA	Dr. Hodnett recognizes that patients have a choice and is grateful for the individuals and families that entrust their care to him. He enjoys treating all ages. He believes in assessing the physical, spiritual, and emotional variables before reaching a shared decision with patients.	NA	NA	NA	NA	NA	NA	NA	NA	NA	NA	NA	NA	NA	NA	NA	NA	NA	<iframe frameborder=0 style=width:100%; height=900 src=https://cibolofamilymedicine.atlas.md/enrollment/index.html?account=OFirOTkIlNaWUqBYda7o></iframe>	NA	NA	NA	NA	NA	NA	NA	NA	NA	NA	NA	NA	NA	NA	NA	NA	NA	NA	NA	NA	NA	NA	NA	NA	NA	NA	NA	NA	NA	NA	NA	NA	NA	NA	NA	NA	NA	NA	NA	NA	NA	NA	NA	NA	NA	NA	NA	NA	NA	NA	NA	NA	NA	NA	NA	NA	NA	NA	NA	NA	NA	NA	NA	NA	NA	NA	NA	NA	NA	NA	NA	NA	NA	NA	NA	NA	NA	NA	NA	NA	NA	NA	NA	NA	NA	NA	NA	NA	NA	NA	NA	NA	NA	NA	NA	NA	NA	NA	NA	NA	NA	NA	NA	NA	NA	NA	NA	NA	NA	NA	NA	NA	NA	NA	NA	NA	NA	NA	NA	NA	NA	NA	NA	NA	NA	NA	NA	NA	NA	NA	NA	NA	NA	NA	NA	NA	NA	NA	NA	NA	NA	NA	NA	NA	NA	NA	NA	NA	NA	NA	NA	NA	NA	NA	NA	NA	NA	NA	NA	NA	NA	NA	NA	NA	NA	NA	NA	NA	NA	NA	NA	2	metro-politan	Standard	Boerne	Boerne, TX	<raw>	Kendall County	TX	29.9	-98.7	Central	19	<raw>	27558	88	311.82	0.57	11424	10471	269400	73417	-98.918662	-98.548449	30.102001	29.653506
1877	78006	78006	practices/-LVFW3SobCTiIZC_CchV	Newborns to elderly, we care for all ages	Boerne	US	211 N Main St	NA	TX	true	Our clients enjoy personalized care with unlimited visits & no waiting. An ounce of prevention is really easy to find when you can call, text, or email your doctor 24/7. But if you need a pound of cure or need to cure some pounds we can help you there too. We even have a lifestyle health coach on staff.	true	true	true	nhoqujqxkkco	pure	true	29.794755	Cibolo Family Medicine, PLLC	-98.731982	true	Cibolo Family Medicine	2016-04-15	DO	Sara	Stuart	open	http://cibolofm.com/about	fam	(830 428-2500	true	true	true	http://cibolofm.com	d	NA	true	Monday-Friday	9am-5pm	MD	Kevin	Hodnett	NA	https://cibolofm.com/about-us.html#drhodnett	NA	150	21+	35	0-20 w/adult	95	0-20 w/o adult	NA	NA	NA	https://www.facebook.com/CiboloFM/	(830 428-2501	https://www.linkedin.com/company/cibolo-family-medicine/	NA	NA	NA	https://firebasestorage.googleapis.com/v0/b/dpcmapper.appspot.com/o/mVTZ4IscjVegAwN63xiHA5rvbTV2%2Fskpeijieac_file?alt=media&token=1de39097-aa74-4677-9521-47ddea72aa49	Dr. Stuart started Cibolo Family Medicine specifically to give patients an exceptional experience. She believes in preventative and personalized care. She wants to listen, counsel, and give her undivided attention to her patients.	https://firebasestorage.googleapis.com/v0/b/dpcmapper.appspot.com/o/mVTZ4IscjVegAwN63xiHA5rvbTV2%2Fcidzagdalk_file?alt=media&token=a33a6a42-ae7f-4b15-b045-56e9b692edd6	NA	@CiboloFM	NA	NA	NA	NA	NA	NA	NA	@CiboloFM	NA	NA	NA	NA	NA	NA	<iframe width=560 height=315 src=https://www.youtube.com/embed/FpPGzn6WBNE frameborder=0 allow=accelerometer; autoplay; encrypted-media; gyroscope; picture-in-picture allowfullscreen></iframe>	NA	NA	NA	NA	NA	NA	https://firebasestorage.googleapis.com/v0/b/dpcmapper.appspot.com/o/mVTZ4IscjVegAwN63xiHA5rvbTV2%2Fseqzvyvpdo_file?alt=media&token=96232442-8a92-4900-a1b4-75e4c82a6416	NA	NA	NA	NA	NA	NA	NA	NA	NA	NA	NA	NA	NA	NA	NA	NA	NA	NA	Dr. Hodnett recognizes that patients have a choice and is grateful for the individuals and families that entrust their care to him. He enjoys treating all ages. He believes in assessing the physical, spiritual, and emotional variables before reaching a shared decision with patients.	NA	NA	NA	NA	NA	NA	NA	NA	NA	NA	NA	NA	NA	NA	NA	NA	NA	<iframe frameborder=0 style=width:100%; height=900 src=https://cibolofamilymedicine.atlas.md/enrollment/index.html?account=OFirOTkIlNaWUqBYda7o></iframe>	NA	NA	NA	NA	NA	NA	NA	NA	NA	NA	NA	NA	NA	NA	NA	NA	NA	NA	NA	NA	NA	NA	NA	NA	NA	NA	NA	NA	NA	NA	NA	NA	NA	NA	NA	NA	NA	NA	NA	NA	NA	NA	NA	NA	NA	NA	NA	NA	NA	NA	NA	NA	NA	NA	NA	NA	NA	NA	NA	NA	NA	NA	NA	NA	NA	NA	NA	NA	NA	NA	NA	NA	NA	NA	NA	NA	NA	NA	NA	NA	NA	NA	NA	NA	NA	NA	NA	NA	NA	NA	NA	NA	NA	NA	NA	NA	NA	NA	NA	NA	NA	NA	NA	NA	NA	NA	NA	NA	NA	NA	NA	NA	NA	NA	NA	NA	NA	NA	NA	NA	NA	NA	NA	NA	NA	NA	NA	NA	NA	NA	NA	NA	NA	NA	NA	NA	NA	NA	NA	NA	NA	NA	NA	NA	NA	NA	NA	NA	NA	NA	NA	NA	NA	NA	NA	NA	NA	NA	NA	NA	NA	NA	NA	NA	NA	NA	NA	NA	NA	NA	NA	2	metro-politan	Standard	Boerne	Boerne, TX	<raw>	Kendall County	TX	29.9	-98.7	Central	19	<raw>	27558	88	311.82	0.57	11424	10471	269400	73417	-98.918662	-98.548449	30.102001	29.653506
1878	78006	78006	practices/-N-_qtbezOxZbh1258qz	0-100	BOERNE	US	138 STATE HIGHWAY 46 WEST	NA	TX	true	Affordable Direct Primary Care with full scope Family Medicine. 24/7 access to care. We also offer aesthetic services like Botox, Filler, facials, non-invasive fat destruction.	NA	true	NA	xustwvwybgkr	pure	true	29.770913	Shannon S. LIvingston, MD, PA	-98.757085	NA	Living Well Family Medicine & Aesthetics	2019-12-01	NA	NA	NA	NA	NA	NA	830-630-9020	NA	true	true	https://lwfmboerne.com	d	0	true	Mon-Thur	9-5	NA	NA	NA	NA	NA	NA	120	Adult 40+	80	Adult 19-39	25	Child w parent	50	Child w/o parent	0	@livingwellfmboerne	830-626-9037	NA	NA	NA	NA	https://firebasestorage.googleapis.com/v0/b/dpcmapper.appspot.com/o/V3s1uVQrmwf81FDiflYrjI1D2eE3%2Fsnxkndvceq_file?alt=media&token=aa497496-63bf-4123-86bb-39670e12482f	NA	NA	NA	NA	NA	Fri	9-2	NA	NA	NA	NA	@livingwellmedicineaesthetics	NA	NA	NA	NA	NA	NA	NA	http://lwfmboernept.md-hq.com/registration	NA	NA	NA	NA	NA	NA	NA	NA	NA	NA	NA	NA	NA	NA	NA	NA	NA	NA	NA	NA	NA	NA	true	175	NA	NA	NA	NA	NA	NA	NA	NA	NA	NA	NA	NA	NA	NA	NA	NA	NA	NA	NA	NA	NA	NA	NA	NA	NA	NA	NA	NA	NA	NA	NA	NA	NA	NA	NA	NA	NA	NA	NA	NA	NA	NA	NA	2022-04-14T02:16:30.505Z	NA	NA	NA	NA	NA	NA	NA	NA	NA	NA	NA	NA	NA	NA	NA	NA	NA	NA	NA	NA	NA	NA	NA	NA	NA	NA	NA	NA	NA	NA	NA	NA	NA	NA	NA	NA	NA	NA	NA	NA	NA	NA	NA	NA	NA	NA	NA	NA	NA	NA	NA	NA	NA	NA	NA	NA	NA	NA	NA	NA	NA	NA	NA	NA	NA	NA	NA	NA	NA	NA	NA	NA	NA	NA	NA	NA	NA	NA	NA	NA	NA	NA	NA	NA	NA	NA	NA	NA	NA	NA	NA	NA	NA	NA	NA	NA	NA	NA	NA	NA	NA	NA	NA	NA	NA	NA	NA	NA	NA	NA	NA	NA	NA	NA	NA	NA	NA	NA	NA	NA	NA	NA	NA	NA	NA	NA	NA	NA	NA	NA	NA	NA	NA	NA	NA	NA	NA	NA	NA	NA	NA	NA	NA	NA	NA	NA	2	metro-politan	Standard	Boerne	Boerne, TX	<raw>	Kendall County	TX	29.9	-98.7	Central	19	<raw>	27558	88	311.82	0.57	11424	10471	269400	73417	-98.918662	-98.548449	30.102001	29.653506
1879	78041	78041	practices/-O00HLTgi_EXWfkT7BZW	0-100+	Laredo	US	7110 Rocio Dr	Ste 10	TX	true	Axis Direct Care is the pioneer Direct Primary Care clinic in Laredo, TX. Dr. Melissa Martin takes a holistic approach to medicine focusing on preventative and lifestyle medicine to help patients achieve their optimal health. With no wait times, same day appointments, and flexible direct access to your doctor, the Axis Direct Care creates a healthcare experience that revolves around YOU!	NA	true	NA	orddrevaakux	pure	true	27.568687	NA	-99.470936	true	Axis Direct Care	2024-05-01	MD	Melissa	Martin	NA	NA	fam	(956396-0028	NA	NA	true	https://www.axisdirectcare.com	d	0	NA	Mon, Tues, Thurs	9 AM- 5 PM	NA	NA	NA	NA	NA	NA	85	Under 18	125	18-34	150	35 and Older	NA	NA	0	NA	(956394-1145	NA	NA	https://firebasestorage.googleapis.com/v0/b/dpcmapper.appspot.com/o/9oy85rWKS4g8vTaiEWf3pnKu9493%2Frsphzlvzcq_file?alt=media&token=49154a18-7bde-49f9-980d-657e8cc299de	https://firebasestorage.googleapis.com/v0/b/dpcmapper.appspot.com/o/9oy85rWKS4g8vTaiEWf3pnKu9493%2Fwlwvapjpot_file?alt=media&token=d6e64254-f788-450d-8517-3e9cedbe420f	https://firebasestorage.googleapis.com/v0/b/dpcmapper.appspot.com/o/9oy85rWKS4g8vTaiEWf3pnKu9493%2Flhigiigwnz_file?alt=media&token=032834ad-b3b6-4d0a-89bf-83c6a1c9f350	NA	NA	Discounts offered for college/professional students, healthcare workers, educators, and law enforcementFamily discounts available	NA	NA	Wed	12 - 5 PM	Fri	9 AM - 12 PM	Sat-Sun	Closed	@axisdirectcare	NA	NA	NA	NA	NA	NA	NA	https://axisdirectcare.hint.com/signup	NA	NA	https://firebasestorage.googleapis.com/v0/b/dpcmapper.appspot.com/o/9oy85rWKS4g8vTaiEWf3pnKu9493%2Flbfjbxzegm_file?alt=media&token=516488bd-c114-45f8-81c6-37664a668cf6	NA	https://firebasestorage.googleapis.com/v0/b/dpcmapper.appspot.com/o/9oy85rWKS4g8vTaiEWf3pnKu9493%2Fxrvndmlnqo_file?alt=media&token=b121784b-692b-4a87-b633-8baa70656e92	NA	NA	NA	NA	NA	NA	NA	NA	NA	NA	NA	NA	NA	NA	NA	NA	NA	true	NA	NA	NA	NA	NA	NA	NA	NA	NA	NA	NA	NA	NA	NA	NA	NA	NA	NA	NA	NA	NA	NA	NA	NA	NA	NA	NA	NA	NA	NA	NA	NA	NA	NA	NA	NA	NA	NA	NA	NA	NA	NA	NA	NA	2024-06-22T18:50:48.211Z	NA	NA	NA	NA	NA	NA	NA	NA	NA	NA	NA	NA	NA	NA	NA	NA	NA	NA	NA	NA	NA	NA	NA	NA	NA	NA	NA	NA	NA	NA	NA	NA	NA	NA	NA	NA	NA	NA	NA	NA	NA	NA	NA	NA	NA	NA	NA	NA	NA	NA	NA	NA	NA	NA	NA	NA	NA	NA	NA	NA	NA	NA	NA	NA	NA	NA	NA	NA	NA	NA	NA	NA	NA	NA	NA	NA	NA	NA	NA	NA	NA	NA	NA	NA	NA	NA	NA	NA	NA	NA	NA	NA	NA	NA	NA	NA	NA	NA	NA	NA	NA	NA	NA	NA	NA	NA	NA	NA	NA	NA	NA	NA	NA	NA	NA	NA	NA	NA	NA	NA	NA	NA	NA	NA	NA	NA	NA	NA	NA	NA	NA	NA	NA	NA	NA	NA	NA	NA	NA	NA	NA	NA	NA	NA	NA	NA	1	metro-politan	Standard	Laredo	Laredo, TX	<raw>	Webb County	TX	27.8	-99.5	Central	49	<raw>	44153	2410	18.32	1.18	14232	13243	125300	42178	-99.523232	-99.396945	27.58925	27.516752
1880	78130	78130	practices/-MwX31d9YtFAUGhCWDeJ	All ages	New Braunfels	US	391 Lands Street	Suite 1102 & 1104	TX	true	Super affordable #DirectPrimaryCare with #FunctionalMedicine for individuals, couples, families and businesses.	NA	true	NA	paoyacuvkvmn	pure	true	29.703877	Katriny Ikbal PLLC	-98.138422	true	DirectMed DPC - New Braunfels	2022-09-01	MD	Travis	Simmons	open	https://bit.ly/drtravissimmons	fam	512-842-7633	NA	true	true	https://directmed.care	d	NA	NA	Monday - Friday	9:00am - 5:00pm	MD	Janell	Sosa	open	https://directmed.care/about/#dr-sosa	fam	59	Ages 1-17	119	Ages 18+	229	Couple	NA	NA	NA	http://www.facebook.com/directmeddpc	316-778-3122	https://www.linkedin.com/company/directmeddpc	NA	NA	NA	https://firebasestorage.googleapis.com/v0/b/dpcmapper.appspot.com/o/3NbU2BWy04fDHkuVLzixY8iFMgr1%2Ffhoyashccv_file?alt=media&token=b3a1f142-ad93-482b-83a5-dba49e3ce173	Dr. Travis Simmons practices with a Functional Medicine approach and is passionate about helping people find the path to health that fits them best. He believes that direct relationships with patients provides better quality at a better price and more time for real relationships and good medicine.	https://firebasestorage.googleapis.com/v0/b/dpcmapper.appspot.com/o/3NbU2BWy04fDHkuVLzixY8iFMgr1%2Fuandvvljkr_file?alt=media&token=95bd415a-6e36-4e04-8367-bac0ead5cad5	We help businesses build DPC driven health insurance plans to save money while getting their staff the highest quality care theyve ever had.	@DlRECTMED	NA	NA	NA	NA	NA	NA	NA	@directmeddpc	NA	NA	NA	NA	NA	NA	<iframe width=560 height=315 src=https://www.youtube.com/embed/7bGrTRc0F3Q title=YouTube video player frameborder=0 allow=accelerometer; autoplay; clipboard-write; encrypted-media; gyroscope; picture-in-picture allowfullscreen></iframe>	https://bit.ly/dmenroll	NA	NA	NA	NA	NA	https://firebasestorage.googleapis.com/v0/b/dpcmapper.appspot.com/o/3NbU2BWy04fDHkuVLzixY8iFMgr1%2Fhddvaaoilr_file?alt=media&token=60ffaf06-4cd0-4ffe-bd08-dfde30cbc2da	NA	NA	NA	NA	NA	NA	NA	NA	NA	NA	NA	NA	NA	NA	NA	NA	true	NA	Dr. Sosa enjoys getting to know her patients as individuals, and becoming part of their path to healthier lives. She takes care of people of all ages, from newborns on up. In addition to the standard scope of Family Medicine practice, Dr. Sosa also has interest and experience in women’s health.	NA	NA	NA	NA	NA	NA	NA	NA	NA	NA	NA	NA	NA	NA	NA	NA	NA	NA	NA	NA	NA	NA	NA	NA	NA	NA	NA	NA	NA	NA	NA	NA	NA	NA	NA	NA	NA	NA	NA	NA	NA	NA	2022-02-22T15:32:39.171Z	NA	NA	NA	NA	NA	NA	NA	NA	NA	NA	NA	NA	NA	NA	NA	NA	NA	NA	NA	NA	NA	NA	NA	NA	NA	NA	NA	NA	NA	NA	NA	NA	NA	NA	NA	NA	NA	NA	NA	NA	NA	NA	NA	NA	NA	NA	NA	NA	NA	NA	NA	NA	NA	NA	NA	NA	NA	NA	NA	NA	NA	NA	NA	NA	NA	NA	NA	NA	NA	NA	NA	NA	NA	NA	NA	NA	NA	NA	NA	NA	NA	NA	NA	NA	NA	NA	NA	NA	NA	NA	NA	NA	NA	NA	NA	NA	NA	NA	NA	NA	NA	NA	NA	NA	NA	NA	NA	NA	NA	NA	NA	NA	NA	NA	NA	NA	NA	NA	NA	NA	NA	NA	NA	NA	NA	NA	NA	NA	NA	NA	NA	NA	NA	NA	NA	NA	NA	NA	NA	NA	NA	NA	NA	NA	NA	NA	1	metro-politan	Standard	New Braunfels	New Braunfels, TX	<raw>	Comal County	TX	29.7	-98.1	Central	8	<raw>	59546	645	92.34	1.23	24291	21864	152000	54672	-98.162662	-97.985638	29.846601	29.597388
1881	78130	78130	practices/-N8-g5U9HiuNEap-Oowv	Serving all ages	New Braunfels	US	1067 FM 306	Ste 106	TX	true	Dr. Rob Rakowczyk's family medicine clinic in New Braunfels serves patients of all ages. He is truly excited about finally being able to spend the time necessary to deliver the highest quality care to his patients! If you are interested in exploring membership at this clinic, please schedule a free meet and greet visit here: https://www.calendly.com/drrobmd	NA	true	NA	gmqfpvcmaduc	pure	true	29.742268	Still Point Direct Primary Care, PLLC	-98.096123	true	Still Point Direct Primary Care	2022-08-01	NA	NA	NA	NA	NA	NA	830-222-6296	NA	NA	true	www.stillpointdpc.com	d	100	true	Mon-Fri	9am - 4pm (by appointment only	NA	NA	NA	NA	NA	NA	25	0-18 with enrolled adult	59	19-26	89	27-99	59	0-18 without enrolled adult	0	https://www.facebook.com/DrRobMD/	830-410-4752	NA	NA	https://firebasestorage.googleapis.com/v0/b/dpcmapper.appspot.com/o/ZZLrjmPCDdfpZpvew1pyDZFrnJH3%2Feawwdlnqtz_file?alt=media&token=8b2e707c-c1f4-411c-b0dc-fb97e248e477	https://firebasestorage.googleapis.com/v0/b/dpcmapper.appspot.com/o/ZZLrjmPCDdfpZpvew1pyDZFrnJH3%2Fvisntfyint_file?alt=media&token=170e7081-a164-44e5-81a4-17b6186c3968	https://firebasestorage.googleapis.com/v0/b/dpcmapper.appspot.com/o/ZZLrjmPCDdfpZpvew1pyDZFrnJH3%2Fclwfzoxehy_file?alt=media&token=06603002-297b-4fe2-8480-fd7d77511ee3	NA	NA	NA	NA	NA	Can also meet outside of usual clinic hours if needed	NA	NA	NA	NA	NA	NA	NA	Clinical hypnosis (available to non-members, with additional discount for members	NA	Discounted supplements for members	NA	NA	NA	NA	NA	NA	https://firebasestorage.googleapis.com/v0/b/dpcmapper.appspot.com/o/ZZLrjmPCDdfpZpvew1pyDZFrnJH3%2Fudenxpffjp_file?alt=media&token=040e029a-35b2-47e4-8d41-10bff4a38cac	NA	https://firebasestorage.googleapis.com/v0/b/dpcmapper.appspot.com/o/ZZLrjmPCDdfpZpvew1pyDZFrnJH3%2Fohsobaipba_file?alt=media&token=bc7f85e5-2b7e-40d6-9931-b56b4bd65e6d	NA	NA	NA	NA	NA	NA	NA	NA	NA	NA	NA	NA	NA	NA	NA	NA	NA	true	NA	NA	NA	NA	NA	NA	NA	NA	NA	NA	NA	NA	NA	NA	NA	NA	NA	NA	NA	NA	NA	NA	NA	NA	NA	NA	NA	NA	NA	NA	NA	NA	NA	NA	NA	NA	NA	NA	NA	NA	NA	NA	NA	NA	2022-07-27T17:24:39.654Z	NA	NA	NA	NA	NA	NA	NA	NA	NA	NA	NA	NA	NA	NA	NA	NA	NA	NA	NA	NA	NA	NA	NA	NA	NA	NA	NA	NA	NA	NA	NA	NA	NA	NA	NA	NA	NA	NA	NA	NA	NA	NA	NA	NA	NA	NA	NA	NA	NA	NA	NA	NA	NA	NA	NA	NA	NA	NA	NA	NA	NA	NA	NA	NA	NA	NA	NA	NA	NA	NA	NA	NA	NA	NA	NA	NA	NA	NA	NA	NA	NA	NA	NA	NA	NA	NA	NA	NA	NA	NA	NA	NA	NA	NA	NA	NA	NA	NA	NA	NA	NA	NA	NA	NA	NA	NA	NA	NA	NA	NA	NA	NA	NA	NA	NA	NA	NA	NA	NA	NA	NA	NA	NA	NA	NA	NA	NA	NA	NA	NA	NA	NA	NA	NA	NA	NA	NA	NA	NA	NA	NA	NA	NA	NA	NA	NA	1	metro-politan	Standard	New Braunfels	New Braunfels, TX	<raw>	Comal County	TX	29.7	-98.1	Central	8	<raw>	59546	645	92.34	1.23	24291	21864	152000	54672	-98.162662	-97.985638	29.846601	29.597388
1882	78130	78130	practices/-M_gcB7CCpI7nWGAqwRD	-9 months to 109 years	New Braunfels	US	1067 FM 306	Suite 601	TX	true	NA	NA	true	NA	sddqrqvgdlmx	pure	NA	29.741972	Reid Medicine PLLC	-98.096187	true	The VIP Clinic	2021-02-01	MD	Robert	Reid	NA	NA	fam	830-832-8378	NA	NA	true	www.thevipclinic.net	d	150	NA	Mon-Sun	By appointment	NA	NA	NA	NA	NA	NA	80	Under 40	120	40-65	150	Over 65	25	Children with parent	0	NA	210-855-5508	NA	NA	NA	NA	NA	NA	NA	NA	NA	NA	NA	NA	NA	NA	NA	NA	NA	NA	NA	NA	NA	NA	NA	NA	NA	NA	NA	NA	NA	NA	NA	NA	Children	NA	NA	NA	NA	40	NA	NA	NA	NA	NA	NA	NA	NA	NA	true	0	NA	NA	NA	NA	NA	NA	NA	NA	NA	NA	NA	NA	NA	NA	NA	NA	NA	NA	NA	NA	NA	NA	NA	NA	NA	NA	NA	NA	NA	NA	NA	NA	NA	NA	NA	NA	NA	NA	NA	NA	NA	NA	NA	2021-05-14T20:45:46.171Z	NA	NA	NA	NA	NA	NA	NA	NA	NA	NA	NA	NA	NA	NA	NA	NA	NA	NA	NA	NA	NA	NA	NA	NA	NA	NA	NA	NA	NA	NA	NA	NA	NA	NA	NA	NA	NA	NA	NA	NA	NA	NA	NA	NA	NA	NA	NA	NA	NA	NA	NA	NA	NA	NA	NA	NA	NA	NA	NA	NA	NA	NA	NA	NA	NA	NA	NA	NA	NA	NA	NA	NA	NA	NA	NA	NA	NA	NA	NA	NA	NA	NA	NA	NA	NA	NA	NA	NA	NA	NA	NA	NA	NA	NA	NA	NA	NA	NA	NA	NA	NA	NA	NA	NA	NA	NA	NA	NA	NA	NA	NA	NA	NA	NA	NA	NA	NA	NA	NA	NA	NA	NA	NA	NA	NA	NA	NA	NA	NA	NA	NA	NA	NA	NA	NA	NA	NA	NA	NA	NA	NA	NA	NA	NA	NA	NA	1	metro-politan	Standard	New Braunfels	New Braunfels, TX	<raw>	Comal County	TX	29.7	-98.1	Central	8	<raw>	59546	645	92.34	1.23	24291	21864	152000	54672	-98.162662	-97.985638	29.846601	29.597388
1883	78130	78130	practices/-MkeQZSLgl-_sCari3N7	All ages, Unable to see medicare covered patients at this time	New Braunfels	US	618-B Comal Ave. Suite 4	NA	TX	true	NA	NA	true	NA	kcpmlttjgzty	pure	true	29.698824	Thrive Direct Primary Care, PLLC	-98.116427	true	Thrive Direct Primary Care	2021-11-01	MD, MPH	Chaylah	Lomotey	NA	NA	fam	830-521-4822	NA	true	true	www.thrivedpc.net	d	NA	true	NA	NA	NA	NA	NA	NA	NA	NA	89	Adults (19-39	109	Adults (40-59	129	Adults (60+	29	Children of adult members (0-18	NA	NA	NA	NA	NA	https://firebasestorage.googleapis.com/v0/b/dpcmapper.appspot.com/o/C18YyevggxWHsS85P172weYP7gt1%2Fdzsusgtwuw_file?alt=media&token=71bd7deb-0a4f-46d6-9886-65ab199c4d22	https://firebasestorage.googleapis.com/v0/b/dpcmapper.appspot.com/o/C18YyevggxWHsS85P172weYP7gt1%2Foecslprlef_file?alt=media&token=a17c4590-dadf-42b8-8abf-c04feb79663f	https://firebasestorage.googleapis.com/v0/b/dpcmapper.appspot.com/o/C18YyevggxWHsS85P172weYP7gt1%2Fzdsekanhrk_file?alt=media&token=87bb689f-739f-4e22-b214-98a54adbdd28	NA	NA	Family maximum $270/month	NA	NA	NA	NA	NA	NA	NA	NA	NA	NA	NA	NA	NA	NA	NA	NA	NA	NA	NA	NA	NA	NA	NA	NA	Children (0-18 who do not have a parent member	NA	NA	NA	NA	89	NA	NA	NA	NA	NA	NA	NA	NA	NA	true	NA	NA	NA	NA	NA	NA	NA	NA	NA	NA	NA	NA	NA	NA	NA	NA	NA	NA	NA	NA	NA	NA	NA	NA	NA	NA	NA	NA	NA	NA	NA	NA	NA	NA	NA	NA	NA	NA	NA	NA	NA	NA	NA	NA	2021-09-28T03:24:05.326Z	NA	NA	NA	NA	NA	NA	NA	NA	NA	NA	NA	NA	NA	NA	NA	NA	NA	NA	NA	NA	NA	NA	NA	NA	NA	NA	NA	NA	NA	NA	NA	NA	NA	NA	NA	NA	NA	NA	NA	NA	NA	NA	NA	NA	NA	NA	NA	NA	NA	NA	NA	NA	NA	NA	NA	NA	NA	NA	NA	NA	NA	NA	NA	NA	NA	NA	NA	NA	NA	NA	NA	NA	NA	NA	NA	NA	NA	NA	NA	NA	NA	NA	NA	NA	NA	NA	NA	NA	NA	NA	NA	NA	NA	NA	NA	NA	NA	NA	NA	NA	NA	NA	NA	NA	NA	NA	NA	NA	NA	NA	NA	NA	NA	NA	NA	NA	NA	NA	NA	NA	NA	NA	NA	NA	NA	NA	NA	NA	NA	NA	NA	NA	NA	NA	NA	NA	NA	NA	NA	NA	NA	NA	NA	NA	NA	NA	1	metro-politan	Standard	New Braunfels	New Braunfels, TX	<raw>	Comal County	TX	29.7	-98.1	Central	8	<raw>	59546	645	92.34	1.23	24291	21864	152000	54672	-98.162662	-97.985638	29.846601	29.597388
1884	78130	78130	practices/-M24r3zK9oi2uFEA-u7k	all ages	New Braunfels	US	952 Gruene Rd	#130	TX	true	NA	NA	true	NA	uqaamkpkqfst	pure	true	29.728868	Direct Primary Care New Braunfels	-98.103936	true	Direct Primary Care New Braunfels	2016-03-14	MD	Thomas	Kay	NA	NA	fam	830-743-9233	NA	true	true	www.dpcnewbraunfels.com	d	NA	true	NA	NA	NA	NA	NA	NA	NA	NA	NA	NA	NA	NA	NA	NA	NA	NA	NA	https://www.facebook.com/dpcnewbraunfels/	877-889-0856	NA	NA	NA	NA	https://firebasestorage.googleapis.com/v0/b/dpcmapper.appspot.com/o/4X3U5GM5SKQ1YmV4pQvWl1occPA3%2Fwsjwqulavu_file?alt=media&token=4d2c5046-5c09-40d7-8109-46aa45418bd8	NA	https://firebasestorage.googleapis.com/v0/b/dpcmapper.appspot.com/o/4X3U5GM5SKQ1YmV4pQvWl1occPA3%2Flfblgrkjds_file?alt=media&token=9b2c33db-c7ca-4a44-a27d-eb0e47b8e05d	Call for free consultation and practice details	NA	NA	NA	NA	NA	NA	NA	NA	NA	NA	NA	NA	NA	NA	NA	NA	https://nbdirectmedicine.hint.com/signup/directprimarycarenewbraunfels	NA	NA	NA	NA	NA	NA	NA	NA	NA	NA	NA	NA	NA	NA	NA	NA	NA	NA	NA	NA	NA	NA	NA	NA	NA	NA	NA	NA	NA	NA	NA	NA	NA	NA	NA	NA	NA	NA	NA	NA	NA	NA	NA	NA	NA	NA	NA	NA	NA	NA	NA	NA	NA	NA	NA	NA	NA	NA	NA	NA	NA	NA	NA	NA	NA	NA	NA	2020-03-10T19:11:55.376Z	NA	NA	NA	NA	NA	NA	NA	NA	NA	NA	NA	NA	NA	NA	NA	NA	NA	NA	NA	NA	NA	NA	NA	NA	NA	NA	NA	NA	NA	NA	NA	NA	NA	NA	NA	NA	NA	NA	NA	NA	NA	NA	NA	NA	NA	NA	NA	NA	NA	NA	NA	NA	NA	NA	NA	NA	NA	NA	NA	NA	NA	NA	NA	NA	NA	NA	NA	NA	NA	NA	NA	NA	NA	NA	NA	NA	NA	NA	NA	NA	NA	NA	NA	NA	NA	NA	NA	NA	NA	NA	NA	NA	NA	NA	NA	NA	NA	NA	NA	NA	NA	NA	NA	NA	NA	NA	NA	NA	NA	NA	NA	NA	NA	NA	NA	NA	NA	NA	NA	NA	NA	NA	NA	NA	NA	NA	NA	NA	NA	NA	NA	NA	NA	NA	NA	NA	NA	NA	NA	NA	NA	NA	NA	NA	NA	NA	1	metro-politan	Standard	New Braunfels	New Braunfels, TX	<raw>	Comal County	TX	29.7	-98.1	Central	8	<raw>	59546	645	92.34	1.23	24291	21864	152000	54672	-98.162662	-97.985638	29.846601	29.597388
1885	78132	78132	practices/-NrcPXm7HN9vfx72SJ5D	0-22	New Braunfels	US	2967 Oak Run Pkwy	Ste 315	TX	true	Dr. Jennigale Webb provides accessible, passionate, and personalized pediatric care to the families of New Braunfels and surrounding areas.	NA	true	NA	dfgdtksvbvzu	pure	true	29.714822	Webb Pediatrics PLLC	-98.167061	true	Prickly Pear Pediatrics	2024-03-18	MD	Jennigale	Webb	NA	NA	ped	8305875098	NA	NA	true	https://www.pricklypearpediatrics.com	d	100	true	NA	NA	NA	NA	NA	NA	NA	NA	135	Age 0-2	110	Age 3-6	90	Age 7+	NA	NA	NA	https://www.facebook.com/profile.php?id=61555817684190&mibextid=LQQJ4d	8302399963	NA	NA	NA	NA	https://firebasestorage.googleapis.com/v0/b/dpcmapper.appspot.com/o/6TXOqusI4MNH3bVF80JLIha3Jer2%2Faaxjstpmfs_file?alt=media&token=01c6c658-fbd0-45a9-be8f-95321359c71f	NA	NA	NA	NA	NA	NA	NA	NA	NA	NA	NA	@pricklypearpediatrics	NA	NA	NA	NA	NA	NA	NA	NA	NA	NA	NA	NA	NA	NA	NA	NA	NA	NA	NA	NA	NA	NA	NA	NA	NA	NA	NA	NA	NA	NA	true	NA	NA	NA	NA	NA	NA	NA	NA	NA	NA	NA	NA	NA	NA	NA	NA	NA	NA	NA	NA	NA	NA	NA	NA	NA	NA	NA	NA	NA	NA	NA	NA	NA	NA	NA	NA	NA	NA	NA	NA	NA	NA	NA	NA	2024-02-27T02:34:48.919Z	NA	NA	NA	NA	NA	NA	NA	NA	NA	NA	NA	NA	NA	NA	NA	NA	NA	NA	NA	NA	NA	NA	NA	NA	NA	NA	NA	NA	NA	NA	NA	NA	NA	NA	NA	NA	NA	NA	NA	NA	NA	NA	NA	NA	NA	NA	NA	NA	NA	NA	NA	NA	NA	NA	NA	NA	NA	NA	NA	NA	NA	NA	NA	NA	NA	NA	NA	NA	NA	NA	NA	NA	NA	NA	NA	NA	NA	NA	NA	NA	NA	NA	NA	NA	NA	NA	NA	NA	NA	NA	NA	NA	NA	NA	NA	NA	NA	NA	NA	NA	NA	NA	NA	NA	NA	NA	NA	NA	NA	NA	NA	NA	NA	NA	NA	NA	NA	NA	NA	NA	NA	NA	NA	NA	NA	NA	NA	NA	NA	NA	NA	NA	NA	NA	NA	NA	NA	NA	NA	NA	NA	NA	NA	NA	NA	NA	1	metro-politan	Standard	New Braunfels	New Braunfels, TX	<raw>	Comal County	TX	29.8	-98.2	Central	12	<raw>	19139	103	185.57	0.7	7581	6903	261600	82917	-98.349253	-98.02179	29.912844	29.621508
1886	78209	78209	practices/-LVFYpTGcTYAWkqxbChi	NA	San Antonio	US	1110 Austin Hwy	NA	TX	NA	NA	NA	NA	true	qmoknkoavtpm	pure	NA	29.485603	My Personal Physician	-98.450342	NA	My Personal Physician	NA	DO	Scott	Campbell	NA	NA	emergency	NA	true	NA	true	http://www.mypersonalphysician.com/	d	NA	NA	NA	NA	NA	NA	NA	NA	NA	NA	NA	NA	NA	NA	NA	NA	NA	NA	NA	NA	NA	NA	NA	NA	NA	NA	NA	NA	NA	NA	NA	NA	NA	NA	NA	NA	NA	NA	NA	NA	NA	NA	NA	NA	NA	NA	NA	NA	NA	NA	NA	NA	NA	NA	NA	NA	NA	NA	NA	NA	NA	NA	NA	NA	NA	NA	NA	NA	NA	NA	NA	NA	NA	NA	NA	NA	NA	NA	NA	NA	NA	NA	NA	NA	NA	NA	NA	NA	NA	NA	NA	NA	NA	NA	NA	NA	NA	NA	NA	NA	NA	NA	NA	NA	NA	NA	NA	NA	NA	NA	NA	NA	NA	NA	NA	NA	NA	NA	NA	NA	NA	NA	NA	NA	NA	NA	NA	NA	NA	NA	NA	NA	NA	NA	NA	NA	NA	NA	NA	NA	NA	NA	NA	NA	NA	NA	NA	NA	NA	NA	NA	NA	NA	NA	NA	NA	NA	NA	NA	NA	NA	NA	NA	NA	NA	NA	NA	NA	NA	NA	NA	NA	NA	NA	NA	NA	NA	NA	NA	NA	NA	NA	NA	NA	NA	NA	NA	NA	NA	NA	NA	NA	NA	NA	NA	NA	NA	NA	NA	NA	NA	NA	NA	NA	NA	NA	NA	NA	NA	NA	NA	NA	NA	NA	NA	NA	NA	NA	NA	NA	NA	NA	NA	NA	NA	NA	NA	NA	NA	NA	NA	NA	NA	NA	NA	NA	NA	NA	NA	NA	NA	NA	NA	NA	NA	NA	NA	NA	NA	NA	NA	NA	NA	NA	NA	NA	NA	NA	NA	NA	1	metro-politan	Standard	San Antonio	San Antonio, TX	<raw>	Bexar County	TX	29.49	-98.46	Central	3	<raw>	39197	3848	10.19	0.03	20015	17428	276600	62525	-98.482162	-98.429944	29.519571	29.451374
1887	78209	78209	practices/-M17YBVxU-O-dhxUqCJx	0-65++	San Antonio	US	423 Treeline Park	Suite 201	TX	true	NA	NA	true	NA	nturducyjzdj	pure	true	29.506281	NA	-98.476778	true	Alamo Heights Direct Primary Care	2019-09-03	MD	Margaret	Mann Zeballos	open	NA	fam	210-640-9400	NA	NA	true	https://alamoheightsdirectprimarycare.com	d	100	true	NA	NA	NA	NA	NA	NA	NA	NA	100	18-64	35	0-18	150	65+	NA	NA	0	NA	210-640-9410	NA	NA	NA	NA	NA	Dr. Mann Zeballos is a Family Physician with over 15 years experience taking care of patients of all ages. She lives in San Antonio with her husband and three awesome kids. Dr. Z loves direct primary care because it gives her time to develop patient relationships and provide the high quality care.	https://firebasestorage.googleapis.com/v0/b/dpcmapper.appspot.com/o/1HHwYm98jdN1Fh79xLIE4ZqzmvA3%2Fiufbwlymlp_file?alt=media&token=f1b504d5-fdef-492d-aa64-00436d9ceaa3	NA	NA	NA	NA	NA	NA	NA	NA	NA	NA	NA	NA	NA	NA	NA	NA	NA	NA	NA	NA	NA	NA	NA	NA	NA	NA	NA	NA	NA	NA	NA	NA	NA	NA	NA	NA	NA	NA	NA	NA	NA	NA	NA	NA	NA	NA	NA	NA	NA	NA	NA	NA	NA	NA	NA	NA	NA	NA	NA	NA	https://alamoheightsdirectprimarycare.atlas.md/enrollment/index.html?account=jtxoGTLXZ5yncMx4iDoX	NA	NA	NA	NA	NA	NA	NA	NA	NA	NA	NA	NA	NA	NA	NA	NA	NA	NA	NA	NA	NA	NA	NA	NA	2020-02-27T21:28:12.672Z	NA	NA	NA	NA	NA	NA	NA	NA	NA	NA	NA	NA	NA	NA	NA	NA	NA	NA	NA	NA	NA	NA	NA	NA	NA	NA	NA	NA	NA	NA	NA	NA	NA	NA	NA	NA	NA	NA	NA	NA	NA	NA	NA	NA	NA	NA	NA	NA	NA	NA	NA	NA	NA	NA	NA	NA	NA	NA	NA	NA	NA	NA	NA	NA	NA	NA	NA	NA	NA	NA	NA	NA	NA	NA	NA	NA	NA	NA	NA	NA	NA	NA	NA	NA	NA	NA	NA	NA	NA	NA	NA	NA	NA	NA	NA	NA	NA	NA	NA	NA	NA	NA	NA	NA	NA	NA	NA	NA	NA	NA	NA	NA	NA	NA	NA	NA	NA	NA	NA	NA	NA	NA	NA	NA	NA	NA	NA	NA	NA	NA	NA	NA	NA	NA	NA	NA	NA	NA	NA	NA	NA	NA	NA	NA	NA	NA	1	metro-politan	Standard	San Antonio	San Antonio, TX	<raw>	Bexar County	TX	29.49	-98.46	Central	3	<raw>	39197	3848	10.19	0.03	20015	17428	276600	62525	-98.482162	-98.429944	29.519571	29.451374
1888	78209	78209	practices/-Nw2HJkYiehrLA_eSt__	1-100	San Antonio	US	900 NE Loop 410	Suite D-215	TX	true	Primary Care & Behavioral Health Clinic	NA	true	NA	xnzwlaoxhekp	NA	true	29.515411	NA	-98.461322	true	ABMR Medical, PLLC	2017-04-10	Dual Board Certified Nurse Practitioner	Christopher	Rodriguez	open	NA	fam	210-239-8269	NA	NA	true	https://www.abmrmedical.net	d	NA	true	Monday-Friday	9AM-10PM	NA	NA	NA	NA	NA	NA	NA	NA	NA	NA	NA	NA	NA	NA	NA	https://www.facebook.com/abmrmedical	844-898-6214	NA	NA	NA	NA	NA	Mr. Rodriguez's goal is to provide exceptional care to his patients while treating each individual with respect and dignity.	https://firebasestorage.googleapis.com/v0/b/dpcmapper.appspot.com/o/IyY7vVnm28YT6SD5sxYf1k2jtYh2%2Fumjodjazej_file?alt=media&token=97d2c37c-878a-47d8-9e46-6729a8566a20	NA	NA	NA	NA	NA	NA	NA	NA	NA	NA	150	Initial In-Clinic Appointment	100	Follow-Up In-Clinic Appointment	NA	NA	NA	NA	NA	NA	NA	NA	NA	NA	NA	NA	NA	NA	NA	NA	NA	NA	NA	NA	NA	NA	NA	NA	NA	NA	true	NA	NA	NA	NA	NA	NA	NA	NA	NA	NA	NA	NA	NA	NA	NA	NA	NA	NA	NA	NA	NA	NA	200	Initial House Call Appointment	NA	NA	NA	NA	NA	NA	NA	NA	NA	NA	NA	NA	NA	150	Follow-Up House Call Appointment	NA	NA	NA	NA	NA	2024-04-22T00:51:26.383Z	NA	NA	NA	NA	NA	NA	NA	NA	NA	NA	NA	NA	NA	NA	NA	NA	NA	NA	NA	NA	NA	NA	NA	NA	NA	NA	NA	NA	NA	NA	NA	NA	NA	NA	NA	NA	NA	NA	NA	NA	NA	NA	NA	NA	NA	NA	NA	NA	NA	NA	NA	NA	NA	NA	NA	NA	NA	NA	NA	NA	NA	NA	NA	NA	NA	NA	NA	NA	NA	NA	NA	NA	NA	NA	NA	NA	NA	NA	NA	NA	NA	NA	NA	NA	NA	NA	NA	NA	NA	NA	NA	NA	NA	NA	NA	NA	NA	NA	NA	NA	NA	NA	NA	NA	NA	NA	NA	NA	NA	NA	NA	NA	NA	NA	NA	NA	NA	NA	NA	NA	NA	NA	NA	NA	NA	NA	NA	NA	NA	NA	NA	NA	NA	NA	NA	NA	NA	NA	NA	NA	NA	NA	NA	NA	NA	NA	1	metro-politan	Standard	San Antonio	San Antonio, TX	<raw>	Bexar County	TX	29.49	-98.46	Central	3	<raw>	39197	3848	10.19	0.03	20015	17428	276600	62525	-98.482162	-98.429944	29.519571	29.451374
1889	78209	78209	practices/-NbRUwU30ePKAT3jWbqY	15+	San Antonio	US	242 W Sunset Rd	Suite 102	TX	true	NA	NA	true	NA	eewybihgkulb	pure	true	29.506762	Manuel Vogt DO PLLC	-98.470405	true	SADPC Alamo Heights	2023-08-01	DO	Manuel	Vogt	NA	NA	fam	210-963-5891	NA	true	true	sadpc.com	d	100	NA	Mon-Fri	8-5	NA	NA	NA	NA	NA	NA	50	Ages 2-17	100	Ages 18+	NA	NA	NA	NA	0	https://www.facebook.com/profile.php?id=100076376907795	210-239-1186	NA	NA	NA	NA	https://firebasestorage.googleapis.com/v0/b/dpcmapper.appspot.com/o/UdFuI5oQmjVCxIep2jjmpPNw8SG3%2Fksxnjikmtr_file?alt=media&token=9edadcc2-42a1-4620-aee8-51347992c291	NA	NA	NA	NA	NA	NA	NA	NA	NA	NA	NA	NA	NA	NA	NA	NA	NA	NA	NA	sadpcah.com	NA	NA	NA	NA	NA	NA	NA	NA	NA	NA	NA	NA	NA	NA	NA	NA	NA	NA	NA	NA	NA	NA	true	NA	NA	NA	NA	NA	NA	NA	NA	NA	NA	NA	NA	NA	NA	NA	NA	NA	NA	NA	NA	NA	NA	NA	NA	NA	NA	NA	NA	NA	NA	NA	NA	NA	NA	NA	NA	NA	NA	NA	NA	NA	NA	NA	NA	2023-08-09T22:51:49.050Z	NA	NA	NA	NA	NA	NA	NA	NA	NA	NA	NA	NA	NA	NA	NA	NA	NA	NA	NA	NA	NA	NA	NA	NA	NA	NA	NA	NA	NA	NA	NA	NA	NA	NA	NA	NA	NA	NA	NA	NA	NA	NA	NA	NA	NA	NA	NA	NA	NA	NA	NA	NA	NA	NA	NA	NA	NA	NA	NA	NA	NA	NA	NA	NA	NA	NA	NA	NA	NA	NA	NA	NA	NA	NA	NA	NA	NA	NA	NA	NA	NA	NA	NA	NA	NA	NA	NA	NA	NA	NA	NA	NA	NA	NA	NA	NA	NA	NA	NA	NA	NA	NA	NA	NA	NA	NA	NA	NA	NA	NA	NA	NA	NA	NA	NA	NA	NA	NA	NA	NA	NA	NA	NA	NA	NA	NA	NA	NA	NA	NA	NA	NA	NA	NA	NA	NA	NA	NA	NA	NA	NA	NA	NA	NA	NA	NA	1	metro-politan	Standard	San Antonio	San Antonio, TX	<raw>	Bexar County	TX	29.49	-98.46	Central	3	<raw>	39197	3848	10.19	0.03	20015	17428	276600	62525	-98.482162	-98.429944	29.519571	29.451374
1890	78210	78210	practices/-N5qaPPEcpwa7jM3KMfr	18 and older	San Antonio	US	1135 South Saint Mary’s St	NA	Texas	true	Bluebonnet DPC was started in 2022 by Dr Patricia Saravia in San Antonio Texas.We serve adults 18 years of age and older. Dr. Saravia previously worked in a traditional insurance-based clinic for 5 years before deciding that direct primary care could provide better access, better transparency and ultimately better care for her patients.As a native of San Antonio she is very excited to serve her community.	NA	true	NA	fhfyocmfnizx	pure	true	29.411565	Bluebonnet DPC LLC	-98.488384	true	Bluebonnet DPC	2022-06-27	MD	Patricia	Saravia	NA	NA	fam	210-361-8520	NA	true	true	Www.bluebonnetdpc.com	d	NA	true	NA	NA	NA	NA	NA	NA	NA	NA	100	Individual	NA	NA	NA	NA	NA	NA	NA	https://www.Facebook.com/bluebonnetdpc	210-898-9360	NA	NA	NA	NA	NA	NA	NA	NA	NA	NA	NA	NA	NA	NA	NA	NA	NA	NA	NA	NA	NA	NA	NA	NA	NA	NA	NA	NA	NA	NA	NA	NA	NA	NA	NA	NA	NA	NA	NA	NA	NA	NA	NA	NA	NA	NA	NA	true	NA	NA	NA	NA	NA	NA	NA	NA	NA	NA	NA	NA	NA	NA	NA	NA	NA	NA	NA	NA	NA	NA	NA	NA	NA	NA	NA	NA	NA	NA	NA	NA	NA	NA	NA	NA	NA	NA	NA	NA	NA	NA	NA	NA	2022-06-30T21:52:11.973Z	NA	NA	NA	NA	NA	NA	NA	NA	NA	NA	NA	NA	NA	NA	NA	NA	NA	NA	NA	NA	NA	NA	NA	NA	NA	NA	NA	NA	NA	NA	NA	NA	NA	NA	NA	NA	NA	NA	NA	NA	NA	NA	NA	NA	NA	NA	NA	NA	NA	NA	NA	NA	NA	NA	NA	NA	NA	NA	NA	NA	NA	NA	NA	NA	NA	NA	NA	NA	NA	NA	NA	NA	NA	NA	NA	NA	NA	NA	NA	NA	NA	NA	NA	NA	NA	NA	NA	NA	NA	NA	NA	NA	NA	NA	NA	NA	NA	NA	NA	NA	NA	NA	NA	NA	NA	NA	NA	NA	NA	NA	NA	NA	NA	NA	NA	NA	NA	NA	NA	NA	NA	NA	NA	NA	NA	NA	NA	NA	NA	NA	NA	NA	NA	NA	NA	NA	NA	NA	NA	NA	NA	NA	NA	NA	NA	NA	1	metro-politan	Standard	San Antonio	San Antonio, TX	<raw>	Bexar County	TX	29.4	-98.46	Central	3	<raw>	36865	4957	7.44	0.05	14267	12728	73000	32676	-98.499027	-98.422923	29.417751	29.374093
1891	78212	78212	practices/-N5Q20CJrlznYt6jeGpB	0-18	San Antonio	US	341 East hildebrand	NA	TX	true	NA	NA	true	NA	gpdacacufweu	pure	NA	29.466801	NA	-98.487994	true	NA	2022-07-02	NA	NA	NA	NA	NA	NA	NA	NA	NA	true	NA	d	NA	true	NA	NA	NA	NA	NA	NA	NA	NA	NA	NA	NA	NA	NA	NA	NA	NA	NA	NA	NA	NA	NA	NA	NA	https://firebasestorage.googleapis.com/v0/b/dpcmapper.appspot.com/o/64DadrPcHWcWHw1ovqQgsnlD4JI2%2Fgazweqmryn_file?alt=media&token=cab381ab-c40c-4e32-b8b1-66e1862744f2	NA	NA	NA	NA	NA	NA	NA	NA	NA	NA	NA	NA	NA	NA	NA	NA	NA	NA	NA	NA	NA	NA	NA	NA	NA	NA	NA	NA	NA	NA	NA	NA	NA	NA	NA	NA	NA	NA	NA	NA	NA	NA	true	NA	NA	NA	NA	NA	NA	NA	NA	NA	NA	NA	NA	NA	NA	NA	NA	NA	NA	NA	NA	NA	NA	NA	NA	NA	NA	NA	NA	NA	NA	NA	NA	NA	NA	NA	NA	NA	NA	NA	NA	NA	NA	NA	NA	2022-06-25T13:27:48.929Z	NA	NA	NA	NA	NA	NA	NA	NA	NA	NA	NA	NA	NA	NA	NA	NA	NA	NA	NA	NA	NA	NA	NA	NA	NA	NA	NA	NA	NA	NA	NA	NA	NA	NA	NA	NA	NA	NA	NA	NA	NA	NA	NA	NA	NA	NA	NA	NA	NA	NA	NA	NA	NA	NA	NA	NA	NA	NA	NA	NA	NA	NA	NA	NA	NA	NA	NA	NA	NA	NA	NA	NA	NA	NA	NA	NA	NA	NA	NA	NA	NA	NA	NA	NA	NA	NA	NA	NA	NA	NA	NA	NA	NA	NA	NA	NA	NA	NA	NA	NA	NA	NA	NA	NA	NA	NA	NA	NA	NA	NA	NA	NA	NA	NA	NA	NA	NA	NA	NA	NA	NA	NA	NA	NA	NA	NA	NA	NA	NA	NA	NA	NA	NA	NA	NA	NA	NA	NA	NA	NA	NA	NA	NA	NA	NA	NA	1	metro-politan	Standard	San Antonio	San Antonio, TX	<raw>	Bexar County	TX	29.46	-98.49	Central	3	<raw>	28415	4204	6.76	0	13137	11544	124900	36613	-98.511058	-98.468274	29.493808	29.429816
1892	78212	78212	practices/-N5SIYG7S-aCtDT6JQH5	0-18	San Antonio	US	341 East Hildebrand	NA	TX	NA	At Homegrown Pediatrics, Dr. Laura Lindner is proud to practice concierge style, membership-based direct primary care which features modern communication and personalized exceptional access to your pediatrician with newborn visits in your home.	NA	NA	NA	fdnyfxpenuar	pure	NA	29.466801	Homegrown Pediatrics PLLC	-98.487994	NA	Homegrown Pediatrics	2022-07-02	MD	Laura	Lindner	NA	NA	ped	210-405-0565	NA	NA	true	HomegrownPediatrics.net	d	100	NA	NA	NA	NA	NA	NA	NA	NA	NA	180	Age 0-2	130	Age 2-5	80	Age 5+	NA	NA	NA	HomegrownPediatrics	NA	NA	NA	NA	NA	https://firebasestorage.googleapis.com/v0/b/dpcmapper.appspot.com/o/KZwId30k9OasV3DIdVh85Eq5hHk2%2Fbkeewmlgwz_file?alt=media&token=a9339787-c16c-4aa2-a40d-6064579092db	NA	NA	NA	NA	NA	NA	NA	NA	NA	NA	NA	@homegrownpedi	NA	NA	NA	NA	NA	NA	NA	NA	NA	NA	NA	NA	NA	NA	NA	NA	NA	NA	NA	NA	NA	NA	NA	NA	NA	NA	NA	NA	NA	NA	NA	NA	NA	NA	NA	NA	NA	NA	NA	NA	NA	NA	NA	NA	NA	NA	NA	NA	NA	NA	NA	NA	NA	NA	NA	NA	NA	NA	NA	NA	NA	NA	NA	NA	NA	NA	NA	NA	NA	NA	NA	NA	NA	NA	NA	2022-06-25T23:59:17.139Z	NA	NA	NA	NA	NA	NA	NA	NA	NA	NA	NA	NA	NA	NA	NA	NA	NA	NA	NA	NA	NA	NA	NA	NA	NA	NA	NA	NA	NA	NA	NA	NA	NA	NA	NA	NA	NA	NA	NA	NA	NA	NA	NA	NA	NA	NA	NA	NA	NA	NA	NA	NA	NA	NA	NA	NA	NA	NA	NA	NA	NA	NA	NA	NA	NA	NA	NA	NA	NA	NA	NA	NA	NA	NA	NA	NA	NA	NA	NA	NA	NA	NA	NA	NA	NA	NA	NA	NA	NA	NA	NA	NA	NA	NA	NA	NA	NA	NA	NA	NA	NA	NA	NA	NA	NA	NA	NA	NA	NA	NA	NA	NA	NA	NA	NA	NA	NA	NA	NA	NA	NA	NA	NA	NA	NA	NA	NA	NA	NA	NA	NA	NA	NA	NA	NA	NA	NA	NA	NA	NA	NA	NA	NA	NA	NA	NA	1	metro-politan	Standard	San Antonio	San Antonio, TX	<raw>	Bexar County	TX	29.46	-98.49	Central	3	<raw>	28415	4204	6.76	0	13137	11544	124900	36613	-98.511058	-98.468274	29.493808	29.429816
1893	78213	78213	practices/-LqvsbHl9zVbsT_ed1ED	6-100	San Antonio	US	1010 NW Loop 410	Suite 100A	TX	true	We offer a spectrum of services from direct primary care to occupational medicine. We are not bound by traditional reimbursement systems so through our virtual care offerings we can expand our access way beyond a single brick and mortar clinic which allows us to touch even more lives.	NA	true	NA	uhhpzigmrhgm	pure	true	29.519794	Direct Medical, PLLC	-98.507959	true	Direct Med Clinic	2017-12-04	MD, MHA	Roger	Moczygemba	open	https://www.linkedin.com/in/roger-moczygemba-md-3271b730/	fam	210-886-8031	NA	NA	true	https://directmedclinic.com/	d	20	NA	Mon-Fri (Blanco location	9am-5pm	APRN, FNP-BC	Marlene	Palit	NA	https://www.linkedin.com/in/marlene-palit-27632a2b	NA	89	Adult (18+ Membership	89	Employer Membership (Per Employee	39	Child Membership	NA	NA	0	https://www.facebook.com/directmedclinicsa/	210-886-8054	https://www.linkedin.com/company/directmedclinicsa	1010 Northwest Loop 410 #100a, San Antonio, TX 78213	https://firebasestorage.googleapis.com/v0/b/dpcmapper.appspot.com/o/vLESvNmhq8WU7mD7g98FNIGOxCD2%2Fzzrrpamazx_file?alt=media&token=6caf6489-60be-4c23-86df-a54d7405d569	https://firebasestorage.googleapis.com/v0/b/dpcmapper.appspot.com/o/vLESvNmhq8WU7mD7g98FNIGOxCD2%2Ftyfrfnspif_file?alt=media&token=a321c2a3-d8c7-4078-9f0a-fd9fea973845	https://firebasestorage.googleapis.com/v0/b/dpcmapper.appspot.com/o/Aml44LFzDFW74ywnouXaeP520Gm1%2Fmziqzrageq_file?alt=media&token=c857b55c-8f74-4af8-aee0-da569d8971e9	Dr. Roger Moczygemba trained in family practice in the Navy and, in 2018, graduated with his MHA. Having also worked in Urgent Care, & Occupational Medicine, he was the Medical Director of DialCare until 2021. He also serves as a Congressman Chip Roy’s Healthcare Advisory Council member.	https://firebasestorage.googleapis.com/v0/b/dpcmapper.appspot.com/o/vLESvNmhq8WU7mD7g98FNIGOxCD2%2Ffujpzlmysg_file?alt=media&token=22af135d-3979-4da8-bab3-81c1a02d3af3	Membership $89/month as of Jan 1, 2023.	NA	NA	Mon-Fri (closed Wednesdays & weekends (Barlite Location	8AM-4PM	NA	NA	NA	NA	@directmedclinicsa	119	SIMPLE: Medical Evaluation, Mononucleosis, Pregnancy Test, Strep Test, Urinalysis, Blood Glucose Test, EKG	199	COMPLEX: Incision and Drainage, IV Therapy, Wound Care, Medical Injection, Splint, In-House Labs, Nebulizer NEB Treatment. (Outside labs and Durable Medical Equipment charges excluded.	NA	NA	<iframe width=560 height=315 src=https://www.youtube.com/embed/p80Q5cknwfg frameborder=0 allow=accelerometer; autoplay; encrypted-media; gyroscope; picture-in-picture allowfullscreen></iframe>	https://directmedclinic.hint.com/signup/dmc-membership-plan-22	7500 Barlite Blvd, San Antonio, TX 78224	NA	NA	NA	NA	https://firebasestorage.googleapis.com/v0/b/dpcmapper.appspot.com/o/vLESvNmhq8WU7mD7g98FNIGOxCD2%2Funlagaqudb_file?alt=media&token=feb168c1-355b-4ab2-bb5e-afbb9fb000e8	NA	NA	NA	RN, BS, MHA	Deborah	Maldonado	NA	NA	NA	NA	NA	NA	NA	https://firebasestorage.googleapis.com/v0/b/dpcmapper.appspot.com/o/vLESvNmhq8WU7mD7g98FNIGOxCD2%2Fepwjrlglrt_file?alt=media&token=7b245f68-744f-401b-8b68-4747b5848ab2	NA	NA	true	119	Graduating with nursing degrees from the University of Wisconsin and UTHSCSA, Nurse Palit has spent many years working directly with patients, her lifelong passion, in the hospital and clinic settings. DPC provides her the opportunity to help people become healthy and maintain their wellness.	Deborah Maldonado, RN, BS, MHA, is Chief Administrative Officer of Direct Med Clinic. As a dedicated healthcare executive, she is experienced in hospital services and outpatient care. Nurse Maldonado has over 35 years experience as a Director of Case Management, Insurance Negotiator, and Operations.	Snoda Alahmad is a Nurse Practitioner who specializes in adults and geriatrics due to her passion for this population. Alahmad graduated from the University of Texas Medical Branch-Galveston with her Master’s degree in science and earned her doctorate degree from the University of Texas Health Scien	DNP, AGPCNP-BC	Snoda	https://firebasestorage.googleapis.com/v0/b/dpcmapper.appspot.com/o/vLESvNmhq8WU7mD7g98FNIGOxCD2%2Fckluteqhuh_file?alt=media&token=dfaf7a98-47ea-4c7b-838d-6f5944b2722c	Alahmad	NA	NA	MD	Marshall	https://firebasestorage.googleapis.com/v0/b/dpcmapper.appspot.com/o/vLESvNmhq8WU7mD7g98FNIGOxCD2%2Fdqvmtdspga_file?alt=media&token=e3063011-c181-4bed-9d79-c8bfbfc2acd5	Packard	open	im	NA	NA	NA	NA	https://www.linkedin.com/in/deborah-maldonado-8bb779133/	NA	70	Follow-up Visit (within 7 days, must be same diagnosis/injury	NA	NA	NA	NA	NA	NA	NA	NA	NA	NA	NA	NA	NA	25	Sports Physical	25	Flu	25	Tetanus	NA	2019-10-11T17:34:04.418Z	NA	NA	NA	NA	NA	NA	NA	NA	NA	NA	NA	NA	NA	NA	Primary Care for Employees and their families. Transparent & Affordable.	https://www.linkedin.com/in/marshall-packard-md-59a94a94/	NA	NA	NA	NA	NA	NA	NA	NA	NA	NA	NA	NA	NA	NA	NA	NA	NA	NA	NA	NA	NA	NA	NA	NA	NA	NA	NA	NA	NA	NA	NA	NA	NA	NA	NA	NA	NA	NA	NA	NA	NA	NA	NA	NA	NA	NA	NA	NA	NA	NA	NA	NA	NA	NA	NA	NA	NA	NA	NA	NA	NA	NA	NA	NA	NA	NA	NA	NA	NA	NA	NA	NA	NA	NA	NA	NA	NA	NA	NA	NA	NA	NA	NA	NA	NA	NA	NA	NA	NA	NA	NA	NA	NA	NA	NA	NA	NA	NA	NA	NA	NA	NA	NA	NA	NA	NA	NA	NA	NA	NA	NA	NA	NA	NA	NA	NA	NA	NA	NA	NA	NA	NA	NA	NA	NA	NA	NA	NA	NA	NA	1	metro-politan	Standard	San Antonio	San Antonio, TX	<raw>	Bexar County	TX	29.52	-98.53	Central	3	<raw>	40396	5047	8	0	17777	16126	106600	40727	-98.55251	-98.504987	29.559847	29.484806
1894	78216	78216	practices/-LnoE9k39banf-IQFyDQ	Adults 30 and above	San Antonio	US	302 W Rhapsody Dr	NA	TX	true	Direct Care of Texas...Your Doctor. Your Way. Subscribe to unparalleled access to your doctor by text, phone, video calls, in-person visits in the office and house calls. Enjoy significant savings in wait times, out-of-pocket costs for visits and labs, and no surprise bills in the mail.	NA	true	NA	lyaktumghuma	pure	true	29.547715	Direct Care of Texas	-98.497777	true	Direct Care of Texas	2019-09-04	MD	Hector E	Tamayo	open	www.DirectCareOfTexas.com	im	2105216328	NA	NA	true	www.DirectCareOfTexas.com	d	149	true	Monday-Friday (Office/House Calls by Appointment	9am-4pm	NA	NA	NA	NA	NA	NA	99	Adults of all Ages	NA	NA	NA	NA	NA	NA	0	NA	2105216329	NA	Telemedicine throughout Texas	https://firebasestorage.googleapis.com/v0/b/dpcmapper.appspot.com/o/o4Nm0Hhs3BY0n2AC1nU8hqZ0M0E2%2Ftabsciyfev_file?alt=media&token=98064a61-c161-408d-bd9f-23ad1024a75f	https://firebasestorage.googleapis.com/v0/b/dpcmapper.appspot.com/o/o4Nm0Hhs3BY0n2AC1nU8hqZ0M0E2%2Fpeebiffxfi_file?alt=media&token=9cdabce0-650a-4b7d-8a42-34fbbd720a23	https://firebasestorage.googleapis.com/v0/b/dpcmapper.appspot.com/o/o4Nm0Hhs3BY0n2AC1nU8hqZ0M0E2%2Fggosqpvhjw_file?alt=media&token=0069efd3-c32d-42be-9d50-8c4b56aa385a	Dr Tamayo is a Board Certified Internal Medicine physician with over 20 years of primary care experience. He enjoys surprising his patients with unparalleled access by text, phone, video calls, office visits and house calls.	https://firebasestorage.googleapis.com/v0/b/dpcmapper.appspot.com/o/o4Nm0Hhs3BY0n2AC1nU8hqZ0M0E2%2Fsrtmqdjqcm_file?alt=media&token=86dcdee1-cdd6-48a5-af41-69f022d107a5	Enrollment fee is currently waived for new patients until our panel is full!	NA	NA	7 Days-A-Week (Direct Access Line	9am-9pm	NA	NA	NA	NA	NA	NA	Ask about individual services offered.	NA	NA	NA	NA	NA	www.DirectCareOfTexas.com	Convenient Video Consultations	House Calls for the Elderly and Disabled	https://firebasestorage.googleapis.com/v0/b/dpcmapper.appspot.com/o/o4Nm0Hhs3BY0n2AC1nU8hqZ0M0E2%2Ffnyldesxmi_file?alt=media&token=4c700397-3107-4d3b-af66-99440b3f9660	Office Visits Monday-Friday	https://firebasestorage.googleapis.com/v0/b/dpcmapper.appspot.com/o/o4Nm0Hhs3BY0n2AC1nU8hqZ0M0E2%2Fwgadxjibxb_file?alt=media&token=f003fe1a-605c-4265-8800-26f9585a6cd2	NA	NA	NA	NA	NA	NA	NA	NA	NA	NA	NA	NA	NA	NA	NA	NA	NA	NA	NA	NA	NA	NA	NA	NA	NA	NA	NA	NA	NA	NA	NA	NA	NA	NA	NA	NA	NA	NA	NA	https://firebasestorage.googleapis.com/v0/b/dpcmapper.appspot.com/o/o4Nm0Hhs3BY0n2AC1nU8hqZ0M0E2%2Fijfexpbzps_file?alt=media&token=4b85d52a-3444-464b-a9c4-a6993e620ef3	NA	NA	NA	NA	NA	NA	NA	NA	Over 20 Years of Experience, Specialized in Primary Care	NA	NA	NA	NA	NA	NA	NA	NA	NA	NA	NA	NA	NA	2019-09-02T23:08:38.845Z	NA	NA	NA	NA	NA	NA	NA	NA	NA	NA	NA	NA	NA	NA	NA	NA	NA	NA	NA	NA	NA	NA	NA	NA	NA	NA	NA	NA	NA	NA	NA	NA	NA	NA	NA	NA	NA	NA	NA	NA	NA	NA	NA	NA	NA	NA	NA	NA	NA	NA	NA	NA	NA	NA	NA	NA	NA	NA	NA	NA	NA	NA	NA	NA	NA	NA	NA	NA	NA	NA	NA	NA	NA	NA	NA	NA	NA	NA	NA	NA	NA	NA	NA	NA	NA	NA	NA	NA	NA	NA	NA	NA	NA	NA	NA	NA	NA	NA	NA	NA	NA	NA	NA	NA	NA	NA	NA	NA	NA	NA	NA	NA	NA	NA	NA	NA	NA	NA	NA	NA	NA	NA	NA	NA	NA	NA	NA	NA	NA	NA	NA	NA	NA	NA	NA	NA	NA	NA	NA	NA	NA	NA	NA	NA	NA	NA	1	metro-politan	Standard	San Antonio	San Antonio, TX	<raw>	Bexar County	TX	29.53	-98.48	Central	4	<raw>	40267	2817	14.29	0.05	20120	18349	150600	41792	-98.525684	-98.43585	29.58304	29.48935
1895	78221	78221	practices/-NRJT7rH9fC-ZSDASoYV	18-109	San Antonio	US	600 East Amber Street	Suite 107	TX	true	Integrative Direct Primary Care focused on education and prevention as well as treatment of chronic conditions.	NA	true	NA	crbnlovewwij	hybrid	true	29.344827	Gebito Medical, PLLC	-98.487082	true	Gebito Medical	2023-06-01	MD	Greg	Brown	NA	NA	im	(210343-2649	NA	NA	true	www.gebito.com	d	75	true	NA	NA	MD, PhD	Janell	Wilson	NA	NA	fam	100	Adults	90	Group/Employer discount	NA	NA	NA	NA	NA	https://www.facebook.com/Gebitomedical/	(210 898-9990	https://www.linkedin.com/in/ibongopongo/	NA	https://firebasestorage.googleapis.com/v0/b/dpcmapper.appspot.com/o/JlZqyhmnJPaOVsvTZTLAWiHbbnt2%2Fpovhzewflc_file?alt=media&token=b91f6ec4-a241-44de-84f7-f5ae270e486c	NA	https://firebasestorage.googleapis.com/v0/b/dpcmapper.appspot.com/o/JlZqyhmnJPaOVsvTZTLAWiHbbnt2%2Fjabonobxjd_file?alt=media&token=e7059399-782e-4472-a75d-45b1cf6b103b	NA	NA	NA	NA	NA	NA	NA	NA	NA	NA	NA	https://www.instagram.com/gebito_medical/	NA	NA	NA	NA	NA	NA	NA	https://gebito.com/contact/	NA	NA	NA	NA	NA	NA	NA	NA	NA	NA	NA	NA	NA	NA	NA	NA	NA	NA	NA	NA	NA	NA	true	NA	NA	NA	NA	NA	NA	NA	NA	NA	NA	NA	NA	NA	NA	NA	NA	NA	NA	NA	NA	NA	NA	NA	NA	NA	NA	NA	NA	NA	NA	NA	NA	NA	NA	NA	NA	NA	NA	NA	NA	NA	NA	NA	NA	2023-03-24T16:34:17.743Z	NA	NA	NA	NA	NA	NA	NA	NA	NA	NA	NA	NA	NA	NA	NA	NA	NA	NA	NA	NA	NA	NA	NA	NA	NA	NA	NA	NA	NA	NA	NA	NA	NA	NA	NA	NA	NA	NA	NA	NA	NA	NA	NA	NA	NA	NA	NA	NA	NA	NA	NA	NA	NA	NA	NA	NA	NA	NA	NA	NA	NA	NA	NA	NA	NA	NA	NA	NA	NA	NA	NA	NA	NA	NA	NA	NA	NA	NA	NA	NA	NA	NA	NA	NA	NA	NA	NA	NA	NA	NA	NA	NA	NA	NA	NA	NA	NA	NA	NA	NA	NA	NA	NA	NA	NA	NA	NA	NA	NA	NA	NA	NA	NA	NA	NA	NA	NA	NA	NA	NA	NA	NA	NA	NA	NA	NA	NA	NA	NA	NA	NA	NA	NA	NA	NA	NA	NA	NA	NA	NA	NA	NA	NA	NA	NA	NA	1	metro-politan	Standard	San Antonio	San Antonio, TX	<raw>	Bexar County	TX	29.29	-98.47	Central	6	<raw>	35990	1183	30.42	1.74	12326	11275	81200	38036	-98.533119	-98.405259	29.370765	29.213191
1896	78229	78229	practices/-M1OQ1SPriQ3oerdxwx5	4-100+	San Antonio	US	8203 Fredericksburg Rd.	NA	TX	true	NA	NA	true	NA	cseqgwokmywl	pure	true	29.515449	NA	-98.571679	true	Tailored MD	2020-01-01	MD	C. Wes	Clements	open	NA	fam	2105924144	NA	true	true	www.tailoredmd.com	d	100	true	Mon-Sat	8am-5pm	NA	NA	NA	NA	NA	NA	100	Tailored Membership	NA	NA	NA	NA	NA	NA	NA	https://www.facebook.com/TailoredMD	2105921119	NA	Ribbon Cutting Ceremony	https://firebasestorage.googleapis.com/v0/b/dpcmapper.appspot.com/o/Rs8hpJLkgPOkcQxy3oPaOsWfFFM2%2Fadefyorczj_file?alt=media&token=07543c76-687c-4f17-a510-a7dc528f8a4f	https://firebasestorage.googleapis.com/v0/b/dpcmapper.appspot.com/o/Rs8hpJLkgPOkcQxy3oPaOsWfFFM2%2Foeakbhalkz_file?alt=media&token=cd3f9af0-cd1c-42d2-87f4-a03effdd2a77	https://firebasestorage.googleapis.com/v0/b/dpcmapper.appspot.com/o/SNtItLVu7NMKGSIo2tntLuLZIJG3%2Fxllmedtnha_file?alt=media&token=39a93faa-d42b-4c99-a02c-7c9ccc8ad16c	NA	https://firebasestorage.googleapis.com/v0/b/dpcmapper.appspot.com/o/Rs8hpJLkgPOkcQxy3oPaOsWfFFM2%2Fnlzagzvfgk_file?alt=media&token=3e99639f-b732-40ec-b877-437358791617	$35/mo for dependents under 18 y/o	NA	NA	NA	NA	NA	NA	NA	NA	https://www.instagram.com/tailoredmd/	NA	NA	NA	NA	NA	NA	NA	https://tailoredmd.hint.com/signup/membership	Wait-less Room	Tailored MD	https://firebasestorage.googleapis.com/v0/b/dpcmapper.appspot.com/o/Rs8hpJLkgPOkcQxy3oPaOsWfFFM2%2Fpyapdjwzws_file?alt=media&token=1b9855a2-3aeb-47af-9508-490e03abe646	Dr Wes featured on Top Doctors	https://firebasestorage.googleapis.com/v0/b/dpcmapper.appspot.com/o/Rs8hpJLkgPOkcQxy3oPaOsWfFFM2%2Fmarpsaqvro_file?alt=media&token=fdfb536f-c088-4033-96ff-ded1285fff95	NA	NA	NA	NA	NA	NA	NA	NA	NA	NA	NA	NA	NA	NA	NA	NA	NA	true	NA	NA	NA	NA	NA	NA	NA	NA	NA	NA	NA	NA	NA	NA	NA	NA	NA	NA	NA	NA	NA	NA	NA	NA	NA	NA	NA	NA	NA	NA	NA	NA	NA	NA	NA	NA	NA	NA	NA	NA	NA	NA	NA	NA	2020-03-02T04:06:07.010Z	NA	NA	NA	NA	NA	NA	NA	NA	NA	NA	NA	NA	NA	NA	NA	NA	NA	NA	NA	NA	NA	NA	NA	NA	NA	NA	NA	NA	NA	NA	NA	NA	NA	NA	NA	NA	NA	NA	NA	NA	NA	NA	NA	NA	NA	NA	NA	NA	NA	NA	NA	NA	NA	NA	NA	NA	NA	NA	NA	NA	NA	NA	NA	NA	NA	NA	NA	NA	NA	NA	NA	NA	NA	NA	NA	NA	NA	NA	NA	NA	NA	NA	NA	NA	NA	NA	NA	NA	NA	NA	NA	NA	NA	NA	NA	NA	NA	NA	NA	NA	NA	NA	NA	NA	NA	NA	NA	NA	NA	NA	NA	NA	NA	NA	NA	NA	NA	NA	NA	NA	NA	NA	NA	NA	NA	NA	NA	NA	NA	NA	NA	NA	NA	NA	NA	NA	NA	NA	NA	NA	NA	NA	NA	NA	NA	NA	1	metro-politan	Standard	San Antonio	San Antonio, TX	<raw>	Bexar County	TX	29.51	-98.57	Central	2	<raw>	28804	5014	5.74	0.01	16311	14016	119900	35344	-98.596979	-98.549141	29.529641	29.484454
1897	78230	78230	practices/-LVFVuhc8o7MbkAVgbJZ	Newborn to 99+	San Antonio	US	14603 Huebner Rd. Suite 3402	NA	TX	true	Transform your healthcare with Salveo Direct Care, one of the first true Direct Primary Care (DPC clinics in the city of San Antonio. Same and next day availability for appointments, Unrushed visits that start on time, Easy communication with the office including personal call backs from your Doctor, visits in person, or by phone, email, video & secure messaging. Now offering mental health counseling or personal training options with your membership!Discounted price labs & imaging for members	NA	true	true	oqyarynujgxp	pure	true	29.573616	Salveo Direct Care PLLC	-98.547768	true	Salveo Direct Care	2018-10-15	MD	Prisiliano	Salas Jr.	open	www.linkedin.com/in/prisiliano-salas-jr-3620239a	fam	210-899-2549	true	true	true	http://www.salveodirectcare.com	d	200	NA	Monday-Thursday	9am-4pm	MD	Monica	Salas	open	NA	fam	200	19+ yrs	225	Child + adult parent	425	Family	150	College student	NA	facebook.com/salveodirectcare	2109624538	NA	NA	NA	NA	https://firebasestorage.googleapis.com/v0/b/dpcmapper.appspot.com/o/IhNwPDNroJcnB6X1dsmuS8XzZU72%2Fazmravymgs_file?alt=media&token=a85d91fb-4b05-4673-90ed-1dc33d478ba8	Double Board-certified in family and lifestyle medicine	https://firebasestorage.googleapis.com/v0/b/dpcmapper.appspot.com/o/IhNwPDNroJcnB6X1dsmuS8XzZU72%2Fatialpfosm_file?alt=media&token=b5816077-4534-42c5-9531-86a6a2c3590d	Please call us for additional pricing information.Employer and Corporate groups get additional discounts. Take care of your employees and they’ll thank you for it! A healthy business is a productive business.	NA	NA	Friday	8:30am-12:30pm	NA	NA	NA	NA	@salveodirectcare	NA	NA	NA	NA	NA	NA	NA	https://salveodirectcare.hint.com/signup	NA	NA	NA	NA	NA	https://firebasestorage.googleapis.com/v0/b/dpcmapper.appspot.com/o/IhNwPDNroJcnB6X1dsmuS8XzZU72%2Fgxinxleqke_file?alt=media&token=81821db1-ba56-4fe0-870c-9ab98e77d771	NA	Child without adult	Virtual Primary Care - Adult	NA	NA	NA	59	NA	NA	NA	79	39	Virtual Primary Care - Child	NA	NA	NA	true	NA	Double Board-certified in family and lifestyle medicine	NA	NA	NA	NA	NA	NA	NA	NA	NA	NA	NA	NA	NA	NA	NA	NA	NA	NA	NA	NA	NA	NA	NA	NA	NA	NA	NA	NA	NA	NA	NA	NA	NA	NA	NA	NA	NA	NA	NA	NA	NA	NA	NA	NA	NA	NA	NA	NA	NA	NA	NA	NA	NA	NA	NA	NA	NA	NA	NA	NA	NA	NA	NA	NA	NA	NA	NA	NA	NA	NA	NA	NA	NA	NA	NA	NA	NA	NA	NA	NA	NA	NA	NA	NA	NA	NA	NA	NA	NA	NA	NA	NA	NA	NA	NA	NA	NA	NA	NA	NA	NA	NA	NA	NA	NA	NA	NA	NA	NA	NA	NA	NA	NA	NA	NA	NA	NA	NA	NA	NA	NA	NA	NA	NA	NA	NA	NA	NA	NA	NA	NA	NA	NA	NA	NA	NA	NA	NA	NA	NA	NA	NA	NA	NA	NA	NA	NA	NA	NA	NA	NA	NA	NA	NA	NA	NA	NA	NA	NA	NA	NA	NA	NA	NA	NA	NA	NA	NA	NA	NA	NA	NA	NA	NA	NA	NA	NA	NA	NA	NA	NA	NA	NA	NA	NA	NA	NA	NA	NA	1	metro-politan	Standard	San Antonio	San Antonio, TX	<raw>	Bexar County	TX	29.54	-98.56	Central	3	<raw>	39089	3771	10.37	0.07	19136	17717	190100	55936	-98.593091	-98.527557	29.58088	29.499824
1898	78230	78230	practices/-LVFVuhc8o7MbkAVgbJZ	Newborn to 99+	San Antonio	US	14603 Huebner Rd. Suite 3402	NA	TX	true	Transform your healthcare with Salveo Direct Care, one of the first true Direct Primary Care (DPC clinics in the city of San Antonio. Same and next day availability for appointments, Unrushed visits that start on time, Easy communication with the office including personal call backs from your Doctor, visits in person, or by phone, email, video & secure messaging. Now offering mental health counseling or personal training options with your membership!Discounted price labs & imaging for members	NA	true	true	oqyarynujgxp	pure	true	29.573616	Salveo Direct Care PLLC	-98.547768	true	Salveo Direct Care	2018-10-15	MD	Prisiliano	Salas Jr.	open	www.linkedin.com/in/prisiliano-salas-jr-3620239a	fam	210-899-2549	true	true	true	http://www.salveodirectcare.com	d	200	NA	Monday-Thursday	9am-4pm	MD	Monica	Salas	open	NA	fam	200	19+ yrs	225	Child + adult parent	425	Family	150	College student	NA	facebook.com/salveodirectcare	2109624538	NA	NA	NA	NA	https://firebasestorage.googleapis.com/v0/b/dpcmapper.appspot.com/o/IhNwPDNroJcnB6X1dsmuS8XzZU72%2Fazmravymgs_file?alt=media&token=a85d91fb-4b05-4673-90ed-1dc33d478ba8	Double Board-certified in family and lifestyle medicine	https://firebasestorage.googleapis.com/v0/b/dpcmapper.appspot.com/o/IhNwPDNroJcnB6X1dsmuS8XzZU72%2Fatialpfosm_file?alt=media&token=b5816077-4534-42c5-9531-86a6a2c3590d	Please call us for additional pricing information.Employer and Corporate groups get additional discounts. Take care of your employees and they’ll thank you for it! A healthy business is a productive business.	NA	NA	Friday	8:30am-12:30pm	NA	NA	NA	NA	@salveodirectcare	NA	NA	NA	NA	NA	NA	NA	https://salveodirectcare.hint.com/signup	NA	NA	NA	NA	NA	https://firebasestorage.googleapis.com/v0/b/dpcmapper.appspot.com/o/IhNwPDNroJcnB6X1dsmuS8XzZU72%2Fgxinxleqke_file?alt=media&token=81821db1-ba56-4fe0-870c-9ab98e77d771	NA	Child without adult	Virtual Primary Care - Adult	NA	NA	NA	59	NA	NA	NA	79	39	Virtual Primary Care - Child	NA	NA	NA	true	NA	Double Board-certified in family and lifestyle medicine	NA	NA	NA	NA	NA	NA	NA	NA	NA	NA	NA	NA	NA	NA	NA	NA	NA	NA	NA	NA	NA	NA	NA	NA	NA	NA	NA	NA	NA	NA	NA	NA	NA	NA	NA	NA	NA	NA	NA	NA	NA	NA	NA	NA	NA	NA	NA	NA	NA	NA	NA	NA	NA	NA	NA	NA	NA	NA	NA	NA	NA	NA	NA	NA	NA	NA	NA	NA	NA	NA	NA	NA	NA	NA	NA	NA	NA	NA	NA	NA	NA	NA	NA	NA	NA	NA	NA	NA	NA	NA	NA	NA	NA	NA	NA	NA	NA	NA	NA	NA	NA	NA	NA	NA	NA	NA	NA	NA	NA	NA	NA	NA	NA	NA	NA	NA	NA	NA	NA	NA	NA	NA	NA	NA	NA	NA	NA	NA	NA	NA	NA	NA	NA	NA	NA	NA	NA	NA	NA	NA	NA	NA	NA	NA	NA	NA	NA	NA	NA	NA	NA	NA	NA	NA	NA	NA	NA	NA	NA	NA	NA	NA	NA	NA	NA	NA	NA	NA	NA	NA	NA	NA	NA	NA	NA	NA	NA	NA	NA	NA	NA	NA	NA	NA	NA	NA	NA	NA	NA	1	metro-politan	Standard	San Antonio	San Antonio, TX	<raw>	Bexar County	TX	29.54	-98.56	Central	3	<raw>	39089	3771	10.37	0.07	19136	17717	190100	55936	-98.593091	-98.527557	29.58088	29.499824
1899	78248	78248	practices/-LVFVombnE01rWkQXAi5	newborn to age 26 years	San Antonio	US	15303 Huebner Rd	Ste. 15	TX	true	Direct pediatric endocrine care from newborns up to age 26 by a board-certified pediatric endocrinologist	NA	true	true	wvwrpqzsgrlu	pure	true	29.58195	Endo4Life, PLLC	-98.539427	true	Endo4Life, PLLC	2018-11-05	MD, MSS, FAAP	Robert	Ferry	open	https://www.linkedin.com/in/robertferry/	endo	210-361-3738	true	true	true	https://Endo4Life.com	d	250	NA	Monday-Thursday	9 AM ��� 4 PM	NA	NA	NA	NA	NA	NA	100	Diabetes mellitus or weight management	50	Endocrine management (non-diabetes, non-weight	NA	NA	NA	NA	0	NA	210-892-3642	NA	NA	NA	NA	NA	NA	NA	NA	NA	NA	Friday	9 AM ��� noon	All days	Early and late hours on an individual basis	NA	NA	NA	NA	NA	NA	NA	NA	NA	NA	NA	NA	NA	NA	NA	NA	NA	NA	NA	NA	NA	NA	NA	NA	NA	NA	NA	NA	NA	NA	NA	NA	NA	NA	NA	NA	NA	NA	NA	NA	NA	NA	NA	NA	NA	NA	NA	NA	NA	NA	NA	NA	NA	NA	NA	NA	NA	NA	NA	NA	NA	NA	NA	NA	NA	NA	NA	NA	NA	NA	NA	NA	NA	NA	NA	NA	NA	NA	NA	NA	NA	NA	NA	NA	NA	NA	NA	NA	NA	NA	NA	NA	NA	NA	NA	NA	NA	NA	NA	NA	NA	NA	NA	NA	NA	NA	NA	NA	NA	NA	NA	NA	NA	NA	NA	NA	NA	NA	NA	NA	NA	NA	NA	NA	NA	NA	NA	NA	NA	NA	NA	NA	NA	NA	NA	NA	NA	NA	NA	NA	NA	NA	NA	NA	NA	NA	NA	NA	NA	NA	NA	NA	NA	NA	NA	NA	NA	NA	NA	NA	NA	NA	NA	NA	NA	NA	NA	NA	NA	NA	NA	NA	NA	NA	NA	NA	NA	NA	NA	NA	NA	NA	NA	NA	NA	NA	NA	NA	NA	NA	NA	NA	NA	NA	NA	NA	NA	NA	NA	NA	NA	NA	NA	NA	NA	NA	NA	NA	NA	NA	NA	NA	NA	NA	NA	NA	NA	NA	NA	NA	NA	NA	NA	NA	NA	1	metro-politan	Standard	San Antonio	San Antonio, TX	<raw>	Bexar County	TX	29.59	-98.53	Central	2	<raw>	13638	3479	3.92	0	5716	5462	268600	105987	-98.546606	-98.507988	29.608762	29.563857
1900	78248	78248	practices/-LVFVombnE01rWkQXAi5	newborn to age 26 years	San Antonio	US	15303 Huebner Rd	Ste. 15	TX	true	Direct pediatric endocrine care from newborns up to age 26 by a board-certified pediatric endocrinologist	NA	true	true	wvwrpqzsgrlu	pure	true	29.58195	Endo4Life, PLLC	-98.539427	true	Endo4Life, PLLC	2018-11-05	MD, MSS, FAAP	Robert	Ferry	open	https://www.linkedin.com/in/robertferry/	endo	210-361-3738	true	true	true	https://Endo4Life.com	d	250	NA	Monday-Thursday	9 AM ��� 4 PM	NA	NA	NA	NA	NA	NA	100	Diabetes mellitus or weight management	50	Endocrine management (non-diabetes, non-weight	NA	NA	NA	NA	0	NA	210-892-3642	NA	NA	NA	NA	NA	NA	NA	NA	NA	NA	Friday	9 AM ��� noon	All days	Early and late hours on an individual basis	NA	NA	NA	NA	NA	NA	NA	NA	NA	NA	NA	NA	NA	NA	NA	NA	NA	NA	NA	NA	NA	NA	NA	NA	NA	NA	NA	NA	NA	NA	NA	NA	NA	NA	NA	NA	NA	NA	NA	NA	NA	NA	NA	NA	NA	NA	NA	NA	NA	NA	NA	NA	NA	NA	NA	NA	NA	NA	NA	NA	NA	NA	NA	NA	NA	NA	NA	NA	NA	NA	NA	NA	NA	NA	NA	NA	NA	NA	NA	NA	NA	NA	NA	NA	NA	NA	NA	NA	NA	NA	NA	NA	NA	NA	NA	NA	NA	NA	NA	NA	NA	NA	NA	NA	NA	NA	NA	NA	NA	NA	NA	NA	NA	NA	NA	NA	NA	NA	NA	NA	NA	NA	NA	NA	NA	NA	NA	NA	NA	NA	NA	NA	NA	NA	NA	NA	NA	NA	NA	NA	NA	NA	NA	NA	NA	NA	NA	NA	NA	NA	NA	NA	NA	NA	NA	NA	NA	NA	NA	NA	NA	NA	NA	NA	NA	NA	NA	NA	NA	NA	NA	NA	NA	NA	NA	NA	NA	NA	NA	NA	NA	NA	NA	NA	NA	NA	NA	NA	NA	NA	NA	NA	NA	NA	NA	NA	NA	NA	NA	NA	NA	NA	NA	NA	NA	NA	NA	NA	NA	NA	NA	NA	NA	NA	NA	NA	NA	NA	NA	NA	NA	NA	NA	NA	NA	1	metro-politan	Standard	San Antonio	San Antonio, TX	<raw>	Bexar County	TX	29.59	-98.53	Central	2	<raw>	13638	3479	3.92	0	5716	5462	268600	105987	-98.546606	-98.507988	29.608762	29.563857
1901	78250	78250	practices/-LVFWaeqGwZ2h23XshL0	13+	San Antonio	US	8425 Bandera Rd	Ste. 148	TX	NA	Walk-in clinic offering care for the entire family.	NA	NA	true	xhifnfgweksa	hybrid	true	29.520718	Innovative Urgent Care and Family Health	-98.640127	true	Innovative Urgent Care and Family Health	2017-05-01	DNP, FNP-C	Peter	Schanen	open	https://www.linkedin.com/in/johnschanen/	fam	210-455-6253	true	true	true	http://www.innovativeuc.com	d	175	NA	Mon-Weds-Fri	7-Aug	NA	NA	NA	NA	NA	NA	50	Family Practice	NA	NA	NA	NA	NA	NA	20	NA	NA	NA	NA	NA	NA	NA	NA	NA	NA	NA	NA	Tues-Thurs	5-Aug	NA	NA	NA	NA	NA	NA	NA	NA	NA	NA	NA	NA	NA	NA	NA	NA	NA	NA	NA	NA	NA	NA	NA	NA	NA	NA	NA	NA	NA	NA	NA	NA	NA	NA	NA	NA	NA	NA	NA	NA	NA	NA	NA	NA	NA	NA	NA	NA	NA	NA	NA	NA	NA	NA	NA	NA	NA	NA	NA	NA	NA	NA	NA	NA	NA	NA	NA	NA	NA	NA	NA	NA	NA	NA	NA	NA	NA	NA	NA	NA	NA	NA	NA	NA	NA	NA	NA	NA	NA	NA	NA	NA	NA	NA	NA	NA	NA	NA	NA	NA	NA	NA	NA	NA	NA	NA	NA	NA	NA	NA	NA	NA	NA	NA	NA	NA	NA	NA	NA	NA	NA	NA	NA	NA	NA	NA	NA	NA	NA	NA	NA	NA	NA	NA	NA	NA	NA	NA	NA	NA	NA	NA	NA	NA	NA	NA	NA	NA	NA	NA	NA	NA	NA	NA	NA	NA	NA	NA	NA	NA	NA	NA	NA	NA	NA	NA	NA	NA	NA	NA	NA	NA	NA	NA	NA	NA	NA	NA	NA	NA	NA	NA	NA	NA	NA	NA	NA	NA	NA	NA	NA	NA	NA	NA	NA	NA	NA	NA	NA	NA	NA	NA	NA	NA	NA	NA	NA	NA	NA	NA	NA	NA	NA	NA	NA	NA	NA	NA	NA	NA	NA	NA	NA	NA	NA	NA	NA	1	metro-politan	Standard	San Antonio	San Antonio, TX	<raw>	Bexar County	TX	29.5	-98.67	Central	3	<raw>	54903	5711	9.61	0.01	19350	18635	122800	60726	-98.705364	-98.629653	29.553739	29.477039
1902	78257	78257	practices/-LVFW3e9t6skaoTbM1dq	Newborn to elderly, we care for all ages.	San Antonio	US	19707 I-10	Suite 213	TX	true	Our clients enjoy personalized care with unlimited visits & no waiting. An ounce of prevention is really easy to find when you can call, text, or email your doctor 24/7. But if you need a pound of cure or need to cure some pounds we can help you there too. We even have a lifestyle health coach on staff.	NA	true	true	hwjigkuwxbjs	pure	true	29.622783	Cibolo Family Medicine	-98.610184	true	Cibolo Family Medicine	2018-09-07	MD	Kevin	Hodnett	open	https://cibolofm.com/about-us.html#drhodnett	fam	(210 946-3100	true	true	true	http://cibolofm.com	d	0	true	Monday-Friday	9am-5pm	MD	Ashley	Sommerhalder	open	NA	fam	165	21+	35	0-20 w/adult	95	0-20 w/o adult	NA	NA	0	https://www.facebook.com/CiboloFM/	(210 946-3100	https://www.linkedin.com/company/cibolo-family-medicine/	NA	NA	NA	https://firebasestorage.googleapis.com/v0/b/dpcmapper.appspot.com/o/mVTZ4IscjVegAwN63xiHA5rvbTV2%2Ffyrnlqwrfp_file?alt=media&token=f661e19a-1577-473c-b01d-35aa2a3f5de1	Dr. Hodnett recognizes that patients have a choice and is grateful for the individuals and families that entrust their care to him. He enjoys treating all ages. He believes in assessing the physical, spiritual, and emotional variables before reaching a shared decision with patients.	https://firebasestorage.googleapis.com/v0/b/dpcmapper.appspot.com/o/mVTZ4IscjVegAwN63xiHA5rvbTV2%2Fvmnelsreui_file?alt=media&token=7ddf1515-8f9a-4586-a87d-7ded8e0c02d4	NA	@CiboloFM	NA	NA	NA	NA	NA	NA	NA	@CiboloFM	NA	NA	NA	NA	NA	NA	<iframe width=560 height=315 src=https://www.youtube.com/embed/FpPGzn6WBNE frameborder=0 allow=accelerometer; autoplay; encrypted-media; gyroscope; picture-in-picture allowfullscreen></iframe>	NA	NA	NA	NA	NA	NA	https://firebasestorage.googleapis.com/v0/b/dpcmapper.appspot.com/o/ZGO0B3mwwxe1p7nf3dZ36AyBgWH3%2Fxuxamvnghx_file?alt=media&token=f8ba44ea-b249-4919-9d64-4afc212cadb5	NA	NA	NA	NA	NA	NA	NA	NA	NA	NA	NA	NA	NA	NA	NA	NA	true	NA	Dr. Ashley Sommerhalder is a family medicine specialist in San Antonio, TX and has over 10 years of experience in the medical field. She graduated from Ross University School of Medicine in 2013. Her office accepts new patients and telehealth appointments.	NA	NA	NA	NA	NA	NA	NA	NA	NA	NA	NA	NA	NA	NA	NA	NA	NA	<iframe frameborder=0 style=width:100%; height=900 src=https://cibolofamilymedicine.atlas.md/enrollment/index.html?account=OFirOTkIlNaWUqBYda7o></iframe>	NA	NA	NA	NA	NA	NA	NA	NA	NA	NA	NA	NA	NA	NA	NA	NA	NA	NA	NA	NA	NA	NA	NA	NA	NA	NA	NA	NA	NA	NA	NA	NA	NA	NA	NA	NA	NA	NA	NA	NA	NA	NA	NA	NA	NA	NA	NA	NA	NA	NA	NA	NA	NA	NA	NA	NA	NA	NA	NA	NA	NA	NA	NA	NA	NA	NA	NA	NA	NA	NA	NA	NA	NA	NA	NA	NA	NA	NA	NA	NA	NA	NA	NA	NA	NA	NA	NA	NA	NA	NA	NA	NA	NA	NA	NA	NA	NA	NA	NA	NA	NA	NA	NA	NA	NA	NA	NA	NA	NA	NA	NA	NA	NA	NA	NA	NA	NA	NA	NA	NA	NA	NA	NA	NA	NA	NA	NA	NA	NA	NA	NA	NA	NA	NA	NA	NA	NA	NA	NA	NA	NA	NA	NA	NA	NA	NA	NA	NA	NA	NA	NA	NA	NA	NA	NA	NA	NA	NA	NA	NA	NA	NA	NA	NA	NA	NA	NA	NA	NA	NA	NA	1	metro-politan	Standard	San Antonio	San Antonio, TX	<raw>	Bexar County	TX	29.64	-98.58	Central	4	<raw>	3950	101	38.92	0.17	1931	1653	654600	112202	-98.63932	-98.518202	29.738515	29.590911
1903	78257	78257	practices/-LVFW3e9t6skaoTbM1dq	Newborn to elderly, we care for all ages.	San Antonio	US	19707 I-10	Suite 213	TX	true	Our clients enjoy personalized care with unlimited visits & no waiting. An ounce of prevention is really easy to find when you can call, text, or email your doctor 24/7. But if you need a pound of cure or need to cure some pounds we can help you there too. We even have a lifestyle health coach on staff.	NA	true	true	hwjigkuwxbjs	pure	true	29.622783	Cibolo Family Medicine	-98.610184	true	Cibolo Family Medicine	2018-09-07	MD	Kevin	Hodnett	open	https://cibolofm.com/about-us.html#drhodnett	fam	(210 946-3100	true	true	true	http://cibolofm.com	d	0	true	Monday-Friday	9am-5pm	MD	Ashley	Sommerhalder	open	NA	fam	165	21+	35	0-20 w/adult	95	0-20 w/o adult	NA	NA	0	https://www.facebook.com/CiboloFM/	(210 946-3100	https://www.linkedin.com/company/cibolo-family-medicine/	NA	NA	NA	https://firebasestorage.googleapis.com/v0/b/dpcmapper.appspot.com/o/mVTZ4IscjVegAwN63xiHA5rvbTV2%2Ffyrnlqwrfp_file?alt=media&token=f661e19a-1577-473c-b01d-35aa2a3f5de1	Dr. Hodnett recognizes that patients have a choice and is grateful for the individuals and families that entrust their care to him. He enjoys treating all ages. He believes in assessing the physical, spiritual, and emotional variables before reaching a shared decision with patients.	https://firebasestorage.googleapis.com/v0/b/dpcmapper.appspot.com/o/mVTZ4IscjVegAwN63xiHA5rvbTV2%2Fvmnelsreui_file?alt=media&token=7ddf1515-8f9a-4586-a87d-7ded8e0c02d4	NA	@CiboloFM	NA	NA	NA	NA	NA	NA	NA	@CiboloFM	NA	NA	NA	NA	NA	NA	<iframe width=560 height=315 src=https://www.youtube.com/embed/FpPGzn6WBNE frameborder=0 allow=accelerometer; autoplay; encrypted-media; gyroscope; picture-in-picture allowfullscreen></iframe>	NA	NA	NA	NA	NA	NA	https://firebasestorage.googleapis.com/v0/b/dpcmapper.appspot.com/o/ZGO0B3mwwxe1p7nf3dZ36AyBgWH3%2Fxuxamvnghx_file?alt=media&token=f8ba44ea-b249-4919-9d64-4afc212cadb5	NA	NA	NA	NA	NA	NA	NA	NA	NA	NA	NA	NA	NA	NA	NA	NA	true	NA	Dr. Ashley Sommerhalder is a family medicine specialist in San Antonio, TX and has over 10 years of experience in the medical field. She graduated from Ross University School of Medicine in 2013. Her office accepts new patients and telehealth appointments.	NA	NA	NA	NA	NA	NA	NA	NA	NA	NA	NA	NA	NA	NA	NA	NA	NA	<iframe frameborder=0 style=width:100%; height=900 src=https://cibolofamilymedicine.atlas.md/enrollment/index.html?account=OFirOTkIlNaWUqBYda7o></iframe>	NA	NA	NA	NA	NA	NA	NA	NA	NA	NA	NA	NA	NA	NA	NA	NA	NA	NA	NA	NA	NA	NA	NA	NA	NA	NA	NA	NA	NA	NA	NA	NA	NA	NA	NA	NA	NA	NA	NA	NA	NA	NA	NA	NA	NA	NA	NA	NA	NA	NA	NA	NA	NA	NA	NA	NA	NA	NA	NA	NA	NA	NA	NA	NA	NA	NA	NA	NA	NA	NA	NA	NA	NA	NA	NA	NA	NA	NA	NA	NA	NA	NA	NA	NA	NA	NA	NA	NA	NA	NA	NA	NA	NA	NA	NA	NA	NA	NA	NA	NA	NA	NA	NA	NA	NA	NA	NA	NA	NA	NA	NA	NA	NA	NA	NA	NA	NA	NA	NA	NA	NA	NA	NA	NA	NA	NA	NA	NA	NA	NA	NA	NA	NA	NA	NA	NA	NA	NA	NA	NA	NA	NA	NA	NA	NA	NA	NA	NA	NA	NA	NA	NA	NA	NA	NA	NA	NA	NA	NA	NA	NA	NA	NA	NA	NA	NA	NA	NA	NA	NA	NA	1	metro-politan	Standard	San Antonio	San Antonio, TX	<raw>	Bexar County	TX	29.64	-98.58	Central	4	<raw>	3950	101	38.92	0.17	1931	1653	654600	112202	-98.63932	-98.518202	29.738515	29.590911
1904	78257	78257	practices/-MvlIXGmATqoq2mi6c-Q	18 and up	San Antonio	US	25555 IH 10 West	Suite 206	TX	true	We are a small direct primary care practice that strives to have close relationships with our patients. Dr. Marilyn Galindo is a board certified internist and is passionate about providing affordable and high quality care. Now enrolling patients. Please contact us to schedule your meet and greet.	NA	true	NA	twjrvgpqehrw	pure	true	29.655238	Leon Springs Primary Care PLLC	-98.625259	true	Leon Springs Primary Care	2022-05-02	MD	Marilyn	Galindo	NA	NA	im	(210 864-7329	NA	true	true	www.leonspringsprimarycare.com	d	199	true	Monday- Thursday	9 am - 4 pm	NA	NA	NA	NA	NA	NA	109	Age 18-39	129	Age 40-64	149	Age 65+	NA	NA	NA	https://www.facebook.com/leonspringsprimarycare/	(210 899-1011	NA	NA	https://firebasestorage.googleapis.com/v0/b/dpcmapper.appspot.com/o/UqFw4yhBKdhi24Mrx7B9YohLdaU2%2Fvdcnfjdazu_file?alt=media&token=5cff75ab-a3e8-45e2-8f46-e73fa37cf3cd	https://firebasestorage.googleapis.com/v0/b/dpcmapper.appspot.com/o/UqFw4yhBKdhi24Mrx7B9YohLdaU2%2Fyvajsldzfh_file?alt=media&token=6ddf0c0a-da16-4d23-8680-e5e522510a23	https://firebasestorage.googleapis.com/v0/b/dpcmapper.appspot.com/o/UqFw4yhBKdhi24Mrx7B9YohLdaU2%2Fsjpxwrgemj_file?alt=media&token=014a85ea-4c36-4a8c-82a8-dc52c698e7b7	NA	NA	NA	@leoncare	NA	Friday	9 am- 12 pm	NA	NA	NA	NA	@leonspringsprimarycare	NA	NA	NA	NA	NA	NA	NA	https://leonspringsprimarycare.hint.com/signup/membership	NA	NA	NA	NA	NA	NA	NA	NA	NA	NA	NA	NA	NA	NA	NA	NA	NA	NA	NA	NA	NA	NA	true	NA	NA	NA	NA	NA	NA	NA	NA	NA	NA	NA	NA	NA	NA	NA	NA	NA	NA	NA	NA	NA	NA	NA	NA	NA	NA	NA	NA	NA	NA	NA	NA	NA	NA	NA	NA	NA	NA	NA	NA	NA	NA	NA	NA	2022-02-13T04:18:57.316Z	NA	NA	NA	NA	NA	NA	NA	NA	NA	NA	NA	NA	NA	NA	NA	NA	NA	NA	NA	NA	NA	NA	NA	NA	NA	NA	NA	NA	NA	NA	NA	NA	NA	NA	NA	NA	NA	NA	NA	NA	NA	NA	NA	NA	NA	NA	NA	NA	NA	NA	NA	NA	NA	NA	NA	NA	NA	NA	NA	NA	NA	NA	NA	NA	NA	NA	NA	NA	NA	NA	NA	NA	NA	NA	NA	NA	NA	NA	NA	NA	NA	NA	NA	NA	NA	NA	NA	NA	NA	NA	NA	NA	NA	NA	NA	NA	NA	NA	NA	NA	NA	NA	NA	NA	NA	NA	NA	NA	NA	NA	NA	NA	NA	NA	NA	NA	NA	NA	NA	NA	NA	NA	NA	NA	NA	NA	NA	NA	NA	NA	NA	NA	NA	NA	NA	NA	NA	NA	NA	NA	NA	NA	NA	NA	NA	NA	1	metro-politan	Standard	San Antonio	San Antonio, TX	<raw>	Bexar County	TX	29.64	-98.58	Central	4	<raw>	3950	101	38.92	0.17	1931	1653	654600	112202	-98.63932	-98.518202	29.738515	29.590911
1905	78258	78258	practices/-Ngi3b3SEorYDosxHBEK	0-21 yrs	San Antonio	US	18838 Stone Oak Parkway	Suite 202	Texas	true	Dr. Leah Jacobson has practiced pediatric medicine in San Antonio for over 25 years. She founded Personal Pediatrics to provide high-quality, personalized care to each child and their family.As each fingerprint is unique, so is each child. They deserve to be treated as the individual that they are.As a Direct Primary Care physician, Dr. Jacobson does not contract with traditional insurance companies. This allows her patients greater access, more optimal care, and more time with the physician.	NA	true	NA	ynhbuynqcijl	pure	NA	29.613992	Leah Hanselka Jacobson PLLC	-98.491664	true	Personal Pediatrics by Leah Jacobson, MD	2023-02-14	MD	Leah	Jacobson	NA	NA	ped	210-640-7234	NA	NA	true	Https://personalpediatricstx.com	d	100	true	NA	NA	NA	NA	NA	NA	NA	NA	175	Birth-35 months (0-2+ years	150	36 months- 72 months (3-5+years	120	6 -21 years	NA	NA	NA	https://www.facebook.com/personalpediatricsrx	210-674-9083	https://linkedin.com/in/leah-jacobson-md-faap-872563281	NA	NA	NA	https://firebasestorage.googleapis.com/v0/b/dpcmapper.appspot.com/o/z4MWtrCtxKejPC7eLk3ALwFdWxI3%2Fyxkcuvuido_file?alt=media&token=a856bc43-fdb3-48f6-b4b1-de5406e178b6	NA	NA	Family maximum of $400/month	NA	NA	NA	NA	NA	NA	NA	NA	personalpediatrics_sanantonio	NA	NA	NA	NA	NA	NA	NA	NA	NA	NA	NA	NA	NA	NA	NA	NA	NA	NA	NA	NA	NA	NA	NA	NA	NA	NA	NA	NA	NA	NA	true	NA	NA	NA	NA	NA	NA	NA	NA	NA	NA	NA	NA	NA	NA	NA	NA	NA	NA	NA	NA	NA	NA	NA	NA	NA	NA	NA	NA	NA	NA	NA	NA	NA	NA	NA	NA	NA	NA	NA	NA	NA	NA	NA	NA	2023-10-14T12:04:02.533Z	NA	NA	NA	NA	NA	NA	NA	NA	NA	NA	NA	NA	NA	NA	NA	NA	NA	NA	NA	NA	NA	NA	NA	NA	NA	NA	NA	NA	NA	NA	NA	NA	NA	NA	NA	NA	NA	NA	NA	NA	NA	NA	NA	NA	NA	NA	NA	NA	NA	NA	NA	NA	NA	NA	NA	NA	NA	NA	NA	NA	NA	NA	NA	NA	NA	NA	NA	NA	NA	NA	NA	NA	NA	NA	NA	NA	NA	NA	NA	NA	NA	NA	NA	NA	NA	NA	NA	NA	NA	NA	NA	NA	NA	NA	NA	NA	NA	NA	NA	NA	NA	NA	NA	NA	NA	NA	NA	NA	NA	NA	NA	NA	NA	NA	NA	NA	NA	NA	NA	NA	NA	NA	NA	NA	NA	NA	NA	NA	NA	NA	NA	NA	NA	NA	NA	NA	NA	NA	NA	NA	NA	NA	NA	NA	NA	NA	1	metro-politan	Standard	San Antonio	San Antonio, TX	<raw>	Bexar County	TX	29.65	-98.51	Central	4	<raw>	40586	2557	15.87	0.01	15921	14449	279700	107479	-98.559742	-98.448985	29.675869	29.602174
1906	78404	78404	practices/-NQPqnlw8vtaaxDfcbQt	0-200	Corpus Christi	US	1315 Santa Fe St.	Ste 101	TX	true	Direct Primary Care for the whole family.	NA	true	NA	irvkiwqnrxya	pure	true	27.778357	Coastal Community Direct Primary Care, PLLC	-97.39797	true	Coastal Community Direct Primary Care	2023-04-03	DO	Maurene	Hart	NA	NA	fam	361-203-4969	NA	NA	true	coastalcommunitydpc.com	d	75	NA	NA	NA	NA	NA	NA	NA	NA	NA	100	55+	80	40-54	50	18-39	30	0-18	NA	https://www.facebook.com/profile.php?id=100080716620650	361-200-2092	NA	NA	NA	NA	https://firebasestorage.googleapis.com/v0/b/dpcmapper.appspot.com/o/OZmMutMWedQ8nyq1xytuicm3XOb2%2Fbikqkxamdk_file?alt=media&token=35197356-69f9-4b63-b564-8300d821b624	NA	NA	NA	NA	NA	NA	NA	NA	NA	NA	NA	@coastalcommunitydpc	NA	NA	NA	NA	NA	NA	NA	https://coastalcommunitydpc.md-hq.com/registration	NA	NA	NA	NA	NA	NA	NA	Lactation Counseling for Member	Urgent Care Visit	NA	NA	NA	50	NA	NA	NA	250	NA	NA	NA	NA	NA	true	250	NA	NA	NA	NA	NA	NA	NA	NA	NA	NA	NA	NA	NA	NA	NA	NA	NA	NA	NA	NA	NA	NA	NA	NA	NA	NA	NA	NA	NA	NA	NA	NA	NA	NA	NA	NA	NA	NA	NA	NA	NA	NA	NA	2023-03-13T12:04:06.424Z	NA	NA	NA	NA	NA	NA	NA	NA	NA	NA	NA	NA	NA	NA	NA	NA	NA	NA	NA	NA	NA	NA	NA	NA	NA	NA	NA	NA	NA	NA	NA	NA	NA	NA	NA	NA	NA	NA	NA	NA	NA	NA	NA	NA	NA	NA	NA	NA	NA	NA	NA	NA	NA	NA	NA	NA	NA	NA	NA	NA	NA	NA	NA	NA	NA	NA	NA	NA	NA	NA	NA	NA	NA	NA	NA	NA	NA	NA	NA	NA	NA	NA	NA	NA	NA	NA	NA	NA	NA	NA	NA	NA	NA	NA	NA	NA	NA	NA	NA	NA	NA	NA	NA	NA	NA	NA	NA	NA	NA	NA	NA	NA	NA	NA	NA	NA	NA	NA	NA	NA	NA	NA	NA	NA	NA	NA	NA	NA	NA	NA	NA	NA	NA	NA	NA	NA	NA	NA	NA	NA	NA	NA	NA	NA	NA	NA	1	metro-politan	Standard	Corpus Christi	Corpus Christi, TX	<raw>	Nueces County	TX	27.77	-97.4	Central	1	<raw>	17236	5548	3.11	0	7842	6766	91100	38862	-97.419305	-97.37899	27.784314	27.750777
1907	78414	78414	practices/-MB23WTspwnaZt5EImQp	0-100	Corpus Christi	US	5920 Saratoga Blvd Suite 450	NA	Texas	true	Family Medicine - We care for newborns to geriatrics	NA	true	NA	shgmvvoonopd	pure	true	27.68413	New Life Direct Primary Care PLLC	-97.377176	true	New Life Direct Primary Care	2020-07-01	MD	Esther	Khatibi	open	NA	fam	361-236-2156	NA	true	true	www.newlifedpc.com	d	50	true	NA	NA	NA	NA	NA	NA	NA	NA	25	Age 0-17	75	Age 18-54	100	Age 55+	NA	NA	NA	NA	484-328-6595	NA	NA	NA	NA	https://firebasestorage.googleapis.com/v0/b/dpcmapper.appspot.com/o/SNtItLVu7NMKGSIo2tntLuLZIJG3%2Fxqlaiyacch_file?alt=media&token=36015293-fd23-496a-9712-25e0c707c2be	NA	https://firebasestorage.googleapis.com/v0/b/dpcmapper.appspot.com/o/SNtItLVu7NMKGSIo2tntLuLZIJG3%2Ffmrydqajxa_file?alt=media&token=7ef0b550-5399-40b0-8945-ff1490f8aaa9	Ask us about our deals for college students, employers, nursing home patients, and large families. 10% Discount with annual payment	NA	NA	NA	NA	NA	NA	NA	NA	NA	NA	NA	NA	NA	NA	NA	NA	http://newlifedpc.com/enrollment/	NA	NA	NA	NA	NA	NA	NA	NA	NA	NA	NA	NA	NA	NA	NA	NA	NA	NA	NA	NA	NA	NA	NA	200	NA	NA	NA	NA	NA	NA	NA	NA	NA	NA	NA	NA	NA	NA	NA	NA	NA	NA	NA	NA	NA	NA	NA	NA	NA	NA	NA	NA	NA	NA	NA	NA	NA	NA	NA	NA	NA	NA	NA	NA	NA	NA	NA	2020-06-30T02:33:03.482Z	NA	NA	NA	NA	NA	NA	NA	NA	NA	NA	NA	NA	NA	NA	NA	NA	NA	NA	NA	NA	NA	NA	NA	NA	NA	NA	NA	NA	NA	NA	NA	NA	NA	NA	NA	NA	NA	NA	NA	NA	NA	NA	NA	NA	NA	NA	NA	NA	NA	NA	NA	NA	NA	NA	NA	NA	NA	NA	NA	NA	NA	NA	NA	NA	NA	NA	NA	NA	NA	NA	NA	NA	NA	NA	NA	NA	NA	NA	NA	NA	NA	NA	NA	NA	NA	NA	NA	NA	NA	NA	NA	NA	NA	NA	NA	NA	NA	NA	NA	NA	NA	NA	NA	NA	NA	NA	NA	NA	NA	NA	NA	NA	NA	NA	NA	NA	NA	NA	NA	NA	NA	NA	NA	NA	NA	NA	NA	NA	NA	NA	NA	NA	NA	NA	NA	NA	NA	NA	NA	NA	NA	NA	NA	NA	NA	NA	1	metro-politan	Standard	Corpus Christi	Corpus Christi, TX	<raw>	Nueces County	TX	27.63	-97.37	Central	5	<raw>	30165	2103	14.35	0.75	11985	11239	166600	75971	-97.421692	-97.319666	27.698291	27.631047
1908	78501	78501	practices/-N0WFCoI3IRC2hw7qxHf	0-120	McAllen	US	1000 Westway Avenue	Suite C&D	TX	true	NA	NA	true	NA	niqtuvjigcbe	pure	true	26.226212	Frontier Direct Care - McAllen North, a Protected Series of Frontier Direct Care, LLC	-98.226584	true	Frontier Direct Care McAllen Westway	2021-11-12	MD	Peter	Ruiz	open	NA	fam	956-253-4981	NA	true	true	www.frontierdirectcare.com	d	35	true	Monday - Friday	8:30am - 5:00pm	MS, PA-C	Jeniece	Wert	open	NA	fam	70	Individual	140	Primary + Spouse or Children	210	Family	NA	NA	NA	https://www.facebook.com/frontierdirectcare	956-614-1489	https://www.linkedin.com/company/frontier-direct-primary-care-pllc/mycompany/	NA	https://firebasestorage.googleapis.com/v0/b/dpcmapper.appspot.com/o/OiJqQMxU6nOOJyJCLwXQFoHSWKm1%2Fuvpluvbwej_file?alt=media&token=4882a681-f6d9-454c-8778-e84a109031da	https://firebasestorage.googleapis.com/v0/b/dpcmapper.appspot.com/o/OiJqQMxU6nOOJyJCLwXQFoHSWKm1%2Frzqrvruxmh_file?alt=media&token=b9b44bea-ef61-4191-b162-28f0a3834e21	https://firebasestorage.googleapis.com/v0/b/dpcmapper.appspot.com/o/OiJqQMxU6nOOJyJCLwXQFoHSWKm1%2Ftqmewklhjs_file?alt=media&token=a7429ba8-f9d7-4d60-b508-a0189071c7de	Dr. Ruiz has thirteen years’ experience in family medicine, with special interests in diabetic patient management, occupational health, and veteran disability evaluations. In addition to his work at Frontier Direct Care, he has served on the Committee on Healthcare Services and Managed Care (TAFP.	https://firebasestorage.googleapis.com/v0/b/dpcmapper.appspot.com/o/OiJqQMxU6nOOJyJCLwXQFoHSWKm1%2Fzxcwoucnrf_file?alt=media&token=198bfcda-6641-4501-ae1c-48f8d177ff55	Children must be under 26 yrs of age. Family membership includes member, spouse, and children.	@frontierdirect	NA	NA	NA	NA	NA	NA	NA	@frontierdirectcare	NA	Blood test	NA	Radiology	NA	NA	<iframe width=560 height=315 src=https://www.youtube.com/embed/_LJGCDAOOJk title=YouTube video player frameborder=0 allow=accelerometer; autoplay; clipboard-write; encrypted-media; gyroscope; picture-in-picture; web-share allowfullscreen></iframe>	https://frontierdirectcare.hint.com/signup/membership/contacts?=	NA	NA	https://firebasestorage.googleapis.com/v0/b/dpcmapper.appspot.com/o/OiJqQMxU6nOOJyJCLwXQFoHSWKm1%2Fwiqnlvhqio_file?alt=media&token=781c39b6-bfab-4526-915e-a2f21215db9d	NA	https://firebasestorage.googleapis.com/v0/b/dpcmapper.appspot.com/o/OiJqQMxU6nOOJyJCLwXQFoHSWKm1%2Ftimeheuoil_file?alt=media&token=f974ecf1-391e-469c-95d4-24d116a22219	https://firebasestorage.googleapis.com/v0/b/dpcmapper.appspot.com/o/OiJqQMxU6nOOJyJCLwXQFoHSWKm1%2Fgjzxrhxzgd_file?alt=media&token=057808e9-3fa7-435c-a164-5203ec9d8c10	NA	NA	NA	NA	NA	NA	NA	NA	180	Re-registration fee	NA	NA	NA	NA	NA	NA	true	NA	Jeniece has three years experience in family medicine, with special interest in vaginal diseases/disorders, pelvic organ prolapse, and mood disorders. She has focused her educational career on issues such as Virtual Cardiac Anatomy Models, Ovarian Cancer in Primary Care, and Chronic Lung Disease.	NA	NA	NA	NA	NA	NA	NA	NA	NA	NA	NA	NA	NA	NA	NA	NA	NA	NA	NA	NA	NA	NA	NA	NA	NA	NA	NA	NA	NA	NA	NA	NA	NA	NA	NA	NA	NA	NA	NA	NA	NA	NA	2022-04-25T15:04:39.985Z	NA	NA	NA	NA	NA	NA	NA	NA	NA	NA	NA	NA	NA	NA	NA	NA	NA	NA	NA	NA	NA	NA	NA	NA	NA	NA	NA	NA	NA	NA	NA	NA	NA	NA	NA	NA	NA	NA	NA	NA	NA	NA	NA	NA	NA	NA	NA	NA	NA	NA	NA	NA	NA	NA	NA	NA	NA	NA	NA	NA	NA	NA	NA	NA	NA	NA	NA	NA	NA	NA	NA	NA	NA	NA	NA	NA	NA	NA	NA	NA	NA	NA	NA	NA	NA	NA	NA	NA	NA	NA	NA	NA	NA	NA	NA	NA	NA	NA	NA	NA	NA	NA	NA	NA	NA	NA	NA	NA	NA	NA	NA	NA	NA	NA	NA	NA	NA	NA	NA	NA	NA	NA	NA	NA	NA	NA	NA	NA	NA	NA	NA	NA	NA	NA	NA	NA	NA	NA	NA	NA	NA	NA	NA	NA	NA	NA	1	metro-politan	Standard	Mcallen	Mcallen, TX	<raw>	Hidalgo County	TX	26.22	-98.24	Central	3	<raw>	61219	3991	15.34	0	22489	20235	91200	31214	-98.280315	-98.197822	26.244684	26.187543
1909	78504	78504	practices/-MqLhioXT8ylM3Yc0id_	0-100	McAllen	US	7017 N. 10th Street	Suite 300	TX	true	Jordan MD Elite Primary Care: Health Care Designed Around YouOur services include: Family Medicine (all ages, Womens Care (PAPs, Lifestyle Medicine, Medical Weight Loss, Hormone Evaluation and Treatment, Aesthetics	NA	true	NA	ochddtcewwki	hybrid	true	26.266037	Jordan MD Elite Primary Care	-98.219972	true	Jordan MD Elite Primary Care	2017-11-01	MD	Belinda	Jordan	open	NA	fam	956-320-9899	NA	true	true	https://JordanMD-EPC.com	d	NA	true	Monday and Tuesday	9 AM - 2 PM	NA	NA	NA	NA	NA	NA	83.33	DPC Membership	NA	NA	NA	NA	NA	NA	NA	Jordan MD Elite Primary Care	956-540-2541	NA	Welcome to Jordan MD Elite Primary Care. Take a seat and we will be right with you.	https://firebasestorage.googleapis.com/v0/b/dpcmapper.appspot.com/o/h9YCagNYwwdlQLTJ32hoY4ydleh1%2Fcojzigbsww_file?alt=media&token=42488142-071e-4240-b92c-f29267b9ff3c	NA	https://firebasestorage.googleapis.com/v0/b/dpcmapper.appspot.com/o/h9YCagNYwwdlQLTJ32hoY4ydleh1%2Fqqejzqlolx_file?alt=media&token=1b16138e-d75b-4062-bfc4-3c6dcfd20ec2	Dr. Belinda Jordan has been serving patients in the Rio Grande Valley since 1999. She is board certified in Family Medicine and has specialized in Obesity Medicine. Her practice focuses on disease prevention, chronic disease management, medical weight loss and lifestyle medicine.	https://firebasestorage.googleapis.com/v0/b/dpcmapper.appspot.com/o/h9YCagNYwwdlQLTJ32hoY4ydleh1%2Fgeihmzirmp_file?alt=media&token=063d0202-cd31-4911-a6a4-20bffa9378da	NA	NA	NA	Wednesday and Thursday	12 noon - 5 PM	All other hours	BY APPOINTMENT ONLY	NA	NA	@themoderngalsdoc	NA	NA	NA	NA	NA	NA	NA	NA	NA	NA	NA	NA	NA	NA	NA	NA	NA	NA	NA	NA	NA	NA	NA	NA	NA	NA	NA	NA	NA	NA	true	NA	NA	NA	NA	NA	NA	NA	NA	NA	NA	NA	NA	NA	NA	NA	NA	NA	NA	NA	NA	NA	NA	NA	NA	NA	NA	NA	NA	NA	NA	NA	NA	NA	NA	NA	NA	NA	NA	NA	NA	NA	NA	NA	NA	2021-12-07T21:05:10.389Z	NA	NA	NA	NA	NA	NA	NA	NA	NA	NA	NA	NA	NA	NA	NA	NA	NA	NA	NA	NA	NA	NA	NA	NA	NA	NA	NA	NA	NA	NA	NA	NA	NA	NA	NA	NA	NA	NA	NA	NA	NA	NA	NA	NA	NA	NA	NA	NA	NA	NA	NA	NA	NA	NA	NA	NA	NA	NA	NA	NA	NA	NA	NA	NA	NA	NA	NA	NA	NA	NA	NA	NA	NA	NA	NA	NA	NA	NA	NA	NA	NA	NA	NA	NA	NA	NA	NA	NA	NA	NA	NA	NA	NA	NA	NA	NA	NA	NA	NA	NA	NA	NA	NA	NA	NA	NA	NA	NA	NA	NA	NA	NA	NA	NA	NA	NA	NA	NA	NA	NA	NA	NA	NA	NA	NA	NA	NA	NA	NA	NA	NA	NA	NA	NA	NA	NA	NA	NA	NA	NA	NA	NA	NA	NA	NA	NA	1	metro-politan	Standard	Mcallen	Mcallen, TX	<raw>	Hidalgo County	TX	26.28	-98.23	Central	3	<raw>	48703	2754	17.68	0	16823	15595	132100	61277	-98.271953	-98.195405	26.314132	26.232327
1910	78504	78504	practices/-NSvV3OJ3RJvg51InJNX	0-120	McAllen	US	5429 N. 23rd St.	Suite C	TX	true	NA	NA	true	NA	ujwhkxtofmog	pure	true	26.25394	Frontier Direct Care - Edinburg, A Protected Series of Frontier Direct Care, LLC	-98.237712	true	Frontier Direct Care McAllen 23rd	2022-10-01	MSN, APRN, FNP	Sarah	deWit	open	NA	fam	956-477-1463	NA	true	true	www.frontierdirectcare.com	d	35	true	Monday - Friday	8:30am-5pm	MSN, APRN, FNP-C	Gina	Sanchez	open	NA	fam	70	Individual	140	Primary + Spouse or Children	210	Family	NA	NA	NA	https://www.facebook.com/frontierdirectcare	956-446-1606	https://www.linkedin.com/company/frontier-direct-primary-care-pllc	NA	https://firebasestorage.googleapis.com/v0/b/dpcmapper.appspot.com/o/OiJqQMxU6nOOJyJCLwXQFoHSWKm1%2Fwgwckeriem_file?alt=media&token=fc62e2f0-c49b-4a03-ab0a-edf04794b180	https://firebasestorage.googleapis.com/v0/b/dpcmapper.appspot.com/o/OiJqQMxU6nOOJyJCLwXQFoHSWKm1%2Fmxbbnlrwpb_file?alt=media&token=e8ac228a-87df-4901-80af-a5f57e17d002	https://firebasestorage.googleapis.com/v0/b/dpcmapper.appspot.com/o/OiJqQMxU6nOOJyJCLwXQFoHSWKm1%2Fznagdhduwp_file?alt=media&token=bbc7146f-1891-4c34-821b-52692e46c5de	Sarah has 4 years’ experience as a family nurse practitioner, with special focus in emergency and urgent care. Sarah has worked extensively in comprehensive health coaching across the lifespan, advanced health assessment and medication management, and disease prevention strategies.	https://firebasestorage.googleapis.com/v0/b/dpcmapper.appspot.com/o/OiJqQMxU6nOOJyJCLwXQFoHSWKm1%2Fvyufjcvmck_file?alt=media&token=75bb6f21-e550-43cf-9cfc-5c5d403177fe	Children must be under 26 yrs of age. Family member includes member, spouse, and children.	@FrontierDirect	NA	NA	NA	NA	NA	NA	NA	@frontierdirectcare	NA	Blood tests	NA	Radiology	NA	NA	<iframe width=560 height=315 src=https://www.youtube.com/embed/_LJGCDAOOJk title=YouTube video player frameborder=0 allow=accelerometer; autoplay; clipboard-write; encrypted-media; gyroscope; picture-in-picture; web-share allowfullscreen></iframe>	https://frontierdirectcare.hint.com/signup/membership/contacts?=	NA	NA	https://firebasestorage.googleapis.com/v0/b/dpcmapper.appspot.com/o/OiJqQMxU6nOOJyJCLwXQFoHSWKm1%2Flvbfwampiy_file?alt=media&token=d4d09e30-0e34-42c2-9659-aecb7aae8200	NA	NA	https://firebasestorage.googleapis.com/v0/b/dpcmapper.appspot.com/o/OiJqQMxU6nOOJyJCLwXQFoHSWKm1%2Fibhkgfecqe_file?alt=media&token=f895d77a-8e53-4da9-acf0-d98760130556	NA	NA	NA	PA-C	Ximena	Del Monte	NA	NA	NA	NA	NA	NA	NA	https://firebasestorage.googleapis.com/v0/b/dpcmapper.appspot.com/o/OiJqQMxU6nOOJyJCLwXQFoHSWKm1%2Femxbnvrpqo_file?alt=media&token=ebfdc431-649f-4d29-8783-2bb1835f0a0e	open	fam	true	NA	Georgina (Gina Sanchez is a board-certified Family Nurse Practitioner. She earned a Bachelor of Science in Nursing degree from University of Texas- Rio Grande Valley (UTRGV in 1999 and a Master of Science in Nursing degree with certification as a Family Nurse Practitioner from UTRGV in 2014.	NA	NA	NA	NA	NA	NA	NA	NA	NA	NA	NA	NA	NA	NA	NA	NA	NA	NA	NA	NA	NA	NA	NA	NA	NA	NA	NA	NA	NA	NA	NA	NA	NA	NA	NA	NA	NA	NA	NA	NA	NA	NA	2023-04-13T16:43:34.545Z	NA	NA	NA	NA	NA	NA	NA	NA	NA	NA	NA	NA	NA	NA	NA	NA	NA	NA	NA	NA	NA	NA	NA	NA	NA	NA	NA	NA	NA	NA	NA	NA	NA	NA	NA	NA	NA	NA	NA	NA	NA	NA	NA	NA	NA	NA	NA	NA	NA	NA	NA	NA	NA	NA	NA	NA	NA	NA	NA	NA	NA	NA	NA	NA	NA	NA	NA	NA	NA	NA	NA	NA	NA	NA	NA	NA	NA	NA	NA	NA	NA	NA	NA	NA	NA	NA	NA	NA	NA	NA	NA	NA	NA	NA	NA	NA	NA	NA	NA	NA	NA	NA	NA	NA	NA	NA	NA	NA	NA	NA	NA	NA	NA	NA	NA	NA	NA	NA	NA	NA	NA	NA	NA	NA	NA	NA	NA	NA	NA	NA	NA	NA	NA	NA	NA	NA	NA	NA	NA	NA	NA	NA	NA	NA	NA	NA	1	metro-politan	Standard	Mcallen	Mcallen, TX	<raw>	Hidalgo County	TX	26.28	-98.23	Central	3	<raw>	48703	2754	17.68	0	16823	15595	132100	61277	-98.271953	-98.195405	26.314132	26.232327
1911	78521	78521	practices/-N0WC-2er9dOdt5eZzKu	0-120	Brownsville	US	222 N. Expressway 77	Suite 302	TX	true	NA	NA	true	NA	wloafpiquegf	pure	true	25.919924	Frontier Direct Care - Brownsville South, a Protected Series of Frontier Direct Care, LLC	-97.491372	true	Frontier Direct Care Brownsville South	2021-09-03	MPAS, PA-C	Amy	Garza	open	NA	fam	956-303-8995	NA	true	true	www.frontierdirectcare.com	d	35	true	Monday - Friday	8:30am - 5:00pm	NA	NA	NA	NA	NA	NA	70	Individual	140	Primary + Spouse or Children	210	Family	NA	NA	NA	https://www.facebook.com/frontierdirectcare	956-265-1053	https://www.linkedin.com/company/frontier-direct-primary-care-pllc/mycompany/	NA	https://firebasestorage.googleapis.com/v0/b/dpcmapper.appspot.com/o/OiJqQMxU6nOOJyJCLwXQFoHSWKm1%2Ftnzdrqcdtu_file?alt=media&token=c36267b4-1fe5-4b81-a8ac-d02e78b3be76	https://firebasestorage.googleapis.com/v0/b/dpcmapper.appspot.com/o/OiJqQMxU6nOOJyJCLwXQFoHSWKm1%2Fhmgfmgnmem_file?alt=media&token=917939f5-667e-43d8-999f-8aba83e3dab4	https://firebasestorage.googleapis.com/v0/b/dpcmapper.appspot.com/o/OiJqQMxU6nOOJyJCLwXQFoHSWKm1%2Fomkcomvqra_file?alt=media&token=990fa868-578d-4f41-bc84-e670fe21fcff	Amy brings 12 years of experience as a Physician Associate in Gastroenterology, Family Medicine, and Internal Medicine. She is dedicated to developing lasting relationships with patients and providing comprehensive health care.	https://firebasestorage.googleapis.com/v0/b/dpcmapper.appspot.com/o/OiJqQMxU6nOOJyJCLwXQFoHSWKm1%2Fjzsfxfiabx_file?alt=media&token=9be8a625-41eb-44ff-8b86-6bf0f5181da2	Children must be under 26 yrs of age. Family membership includes member, spouse, and children.	@FrontierDirect	NA	NA	NA	NA	NA	NA	NA	@frontierdirectcare	NA	Blood tests	NA	Radiology	NA	NA	<iframe width=560 height=315 src=https://www.youtube.com/embed/_LJGCDAOOJk title=YouTube video player frameborder=0 allow=accelerometer; autoplay; clipboard-write; encrypted-media; gyroscope; picture-in-picture; web-share allowfullscreen></iframe>	https://frontierdirectcare.hint.com/signup/membership/contacts?=	NA	NA	https://firebasestorage.googleapis.com/v0/b/dpcmapper.appspot.com/o/OiJqQMxU6nOOJyJCLwXQFoHSWKm1%2Ftpvylfgjyw_file?alt=media&token=2452a046-2712-4f36-bcdc-6af280dc3a14	NA	https://firebasestorage.googleapis.com/v0/b/dpcmapper.appspot.com/o/OiJqQMxU6nOOJyJCLwXQFoHSWKm1%2Fknrezslwon_file?alt=media&token=52765ddb-80c0-48aa-8b8e-e9b193944fcf	NA	NA	NA	NA	NA	NA	NA	NA	NA	180	Re-registration fee	NA	NA	NA	NA	NA	NA	true	NA	NA	NA	NA	NA	NA	NA	NA	NA	NA	NA	NA	NA	NA	NA	NA	NA	NA	NA	NA	NA	https://firebasestorage.googleapis.com/v0/b/dpcmapper.appspot.com/o/OiJqQMxU6nOOJyJCLwXQFoHSWKm1%2Fpxaxdxpbkl_file?alt=media&token=9c47da24-4a68-4afd-927d-5b98eedb03c7	NA	NA	NA	NA	NA	NA	NA	NA	NA	NA	NA	NA	NA	NA	NA	NA	NA	NA	NA	NA	NA	NA	2022-04-25T14:50:37.175Z	NA	NA	NA	NA	NA	NA	NA	NA	NA	NA	NA	NA	NA	NA	NA	NA	NA	NA	NA	NA	NA	NA	NA	NA	NA	NA	NA	NA	NA	NA	NA	NA	NA	NA	NA	NA	NA	NA	NA	NA	NA	NA	NA	NA	NA	NA	NA	NA	NA	NA	NA	NA	NA	NA	NA	NA	NA	NA	NA	NA	NA	NA	NA	NA	NA	NA	NA	NA	NA	NA	NA	NA	NA	NA	NA	NA	NA	NA	NA	NA	NA	NA	NA	NA	NA	NA	NA	NA	NA	NA	NA	NA	NA	NA	NA	NA	NA	NA	NA	NA	NA	NA	NA	NA	NA	NA	NA	NA	NA	NA	NA	NA	NA	NA	NA	NA	NA	NA	NA	NA	NA	NA	NA	NA	NA	NA	NA	NA	NA	NA	NA	NA	NA	NA	NA	NA	NA	NA	NA	NA	NA	NA	NA	NA	NA	NA	1	metro-politan	Standard	Brownsville	Brownsville, TX	<raw>	Cameron County	TX	26	-97.3	Central	12	<raw>	93818	1007	93.14	27.91	27808	25763	67500	26684	-97.510602	-97.14288	26.066048	25.837164
1912	78539	78539	practices/-N_6yB_jvxNKwjOQNmmC	0-100+	Edinburg	US	4300 S Business Highway 281	NA	TX	true	Dr. Kohl invites you to join an innovative and independent clinic for the whole family. Dr. Kohl takes the time to listen to your story and craft an individualized step-by-step plan to optimize your health. Functional medicine, osteopathic manipulation, quality supplements, and office procedures are just a few of the techniques Dr. Kohl uses to support his patients recovery and vitality.	NA	true	NA	wnfersuicfam	pure	true	26.259339	Kohl Direct Family Care PLLC	-98.172547	true	Kohl Direct Family Care PLLC	2023-08-01	DO	Daniel	Kohl	NA	NA	fam	956-436-5400	NA	NA	true	kohldfc.com	d	0	NA	Monday through Friday	8am to 4pm	NA	NA	NA	NA	NA	NA	65	Individual Monthly Membership	195	Family Monthly Membership	NA	NA	NA	NA	0	NA	956-306-5511	NA	Dr. Daniel Kohl D.O.	https://firebasestorage.googleapis.com/v0/b/dpcmapper.appspot.com/o/zW1xngzBvecXs56ZO5253ebbl873%2Fcspzlfitsx_file?alt=media&token=1432f839-5cf3-4625-bf46-0fc4ccd3b113	NA	https://firebasestorage.googleapis.com/v0/b/dpcmapper.appspot.com/o/zW1xngzBvecXs56ZO5253ebbl873%2Farqtluhnwc_file?alt=media&token=c8b1a039-93aa-45e2-8c43-5ec9c40d7784	NA	NA	NA	@kohldpc	NA	NA	NA	NA	NA	NA	NA	NA	NA	See kohldfc.com for current price list	NA	NA	NA	NA	NA	https://kohldfc.atlas.md/enrollment/index.html?account=i6Q7jIlVhzsLAJjymYCt	NA	NA	NA	NA	NA	NA	NA	NA	NA	NA	NA	NA	NA	NA	100	Rejoining Fee if Membership Cancelled then Restarted	NA	NA	NA	NA	NA	NA	true	NA	NA	NA	NA	NA	NA	NA	NA	NA	NA	NA	NA	NA	NA	NA	NA	NA	NA	NA	NA	NA	NA	NA	NA	NA	NA	NA	NA	NA	NA	NA	NA	NA	NA	NA	NA	NA	NA	NA	NA	NA	NA	NA	NA	2023-07-12T02:40:34.256Z	NA	NA	NA	NA	NA	NA	NA	NA	NA	NA	NA	NA	NA	NA	NA	NA	NA	NA	NA	NA	NA	NA	NA	NA	NA	NA	NA	NA	NA	NA	NA	NA	NA	NA	NA	NA	NA	NA	NA	NA	NA	NA	NA	NA	NA	NA	NA	NA	NA	NA	NA	NA	NA	NA	NA	NA	NA	NA	NA	NA	NA	NA	NA	NA	NA	NA	NA	NA	NA	NA	NA	NA	NA	NA	NA	NA	NA	NA	NA	NA	NA	NA	NA	NA	NA	NA	NA	NA	NA	NA	NA	NA	NA	NA	NA	NA	NA	NA	NA	NA	NA	NA	NA	NA	NA	NA	NA	NA	NA	NA	NA	NA	NA	NA	NA	NA	NA	NA	NA	NA	NA	NA	NA	NA	NA	NA	NA	NA	NA	NA	NA	NA	NA	NA	NA	NA	NA	NA	NA	NA	NA	NA	NA	NA	NA	NA	1	metro-politan	Standard	Edinburg	Edinburg, TX	<raw>	Hidalgo County	TX	26.28	-98.18	Central	2	<raw>	30783	2341	13.15	0.06	11206	10260	106500	52167	-98.217474	-98.14693	26.308535	26.247623
1913	78550	78550	practices/-LVFWDxoZ-JAUoAAVhJp	0-120	Harlingen	US	119 Van Buren Ave.	Suite 3	TX	true	NA	NA	true	true	jvzixwfupcsq	pure	true	26.191572	Frontier Direct Care - Downtown Harlingen, a Protected Series of Frontier Direct Care, LLC	-97.696321	true	Frontier Direct Care Downtown Harlingen	2018-07-01	MD	Peter	Lazzopina	full	NA	fam	956-983-9272	true	true	true	https://www.frontierdirectcare.com/	d	35	true	Monday - Friday	8:30am - 5:00pm	MD	Jordan	Dooley	full	NA	fam	70	Individual	140	Primary + Spouse or Children	210	Family	NA	NA	0	https://www.facebook.com/FrontierDirectCare	956-265-1284	https://www.linkedin.com/company/frontier-direct-primary-care-pllc/about/	NA	NA	NA	https://firebasestorage.googleapis.com/v0/b/dpcmapper.appspot.com/o/OiJqQMxU6nOOJyJCLwXQFoHSWKm1%2Fgivzibfhnm_file?alt=media&token=ef55f3cd-2ec0-4334-8a1c-a2f7f9b38e44	Dr. Lazzopina graduated from Thomas Jefferson Medical College in 2008 and Valley Baptist Family Practice Residency in 2011. He taught family medicine in the residency program until July 2018. He founded Frontier Direct Care to help restore and renew the patient-physician relationship.	https://firebasestorage.googleapis.com/v0/b/dpcmapper.appspot.com/o/OiJqQMxU6nOOJyJCLwXQFoHSWKm1%2Feezrogrvuh_file?alt=media&token=cf5fb6fc-35da-4241-88e6-3dd426404ffe	Children must be under 26 yrs of age. Family membership includes member, spouse, and children.	@FrontierDirect	NA	NA	NA	NA	NA	NA	NA	@frontierdirect	NA	NA	NA	NA	NA	NA	<iframe width=560 height=315 src=https://www.youtube.com/embed/_LJGCDAOOJk title=YouTube video player frameborder=0 allow=accelerometer; autoplay; clipboard-write; encrypted-media; gyroscope; picture-in-picture; web-share allowfullscreen></iframe>	https://frontierdirectcare.hint.com/signup/membership/contacts?=	NA	NA	NA	NA	NA	https://firebasestorage.googleapis.com/v0/b/dpcmapper.appspot.com/o/OiJqQMxU6nOOJyJCLwXQFoHSWKm1%2Fdrqlvrmkgn_file?alt=media&token=41d7110c-18bc-4675-9ccd-c710160cb993	NA	NA	NA	PA-C	Lauren	Orzechowski	NA	NA	180	Re-registration fee	NA	NA	NA	https://firebasestorage.googleapis.com/v0/b/dpcmapper.appspot.com/o/OiJqQMxU6nOOJyJCLwXQFoHSWKm1%2Fangodrpuok_file?alt=media&token=6cca6f67-763c-480f-aed3-2ffa31d18748	full	fam	true	NA	Dr. Dooley is dedicated to treating individuals with the dignity and compassion they deserve as people made in God’s image. He is passionate about helping patients utilize nutrition and exercise choices to reverse & prevent chronic diseases.	PA Lauren desires to spend time with her patients so she can truly get to know and address all of their concerns. When not at the clinic, she enjoys making homemade cards and spending time with her family & dogs.	Patricia comes to Frontier with five years as a nurse practitioner internal hospitalist experience as well as experience in post-coronary care, medical surgical nursing, gastroenterology nursing, and cosmetic surgery, sedation, and recovery. She is committed to practicing medicine holistically.	FNP-BC	Patricia	https://firebasestorage.googleapis.com/v0/b/dpcmapper.appspot.com/o/OiJqQMxU6nOOJyJCLwXQFoHSWKm1%2Fzxqfibxwta_file?alt=media&token=a5233c95-5055-40c1-b2dc-6168f940c517	Garza	open	im	APRN, FNP-C	Cindy	https://firebasestorage.googleapis.com/v0/b/dpcmapper.appspot.com/o/OiJqQMxU6nOOJyJCLwXQFoHSWKm1%2Fzevgnaxlue_file?alt=media&token=36ac94af-1d52-46b6-bfb5-bb31ee26699e	Zamorategui	open	fam	NA	NA	NA	NA	NA	NA	NA	NA	NA	NA	NA	NA	NA	NA	NA	NA	NA	NA	NA	NA	NA	NA	NA	NA	NA	NA	NA	NA	NA	NA	NA	NA	NA	NA	NA	NA	NA	NA	NA	NA	NA	NA	NA	She has worked in the healthcare field for over 15 years and has over 5 years of experience as a bedside nurse working in the medical-surgical and telemetry units. Cindy is proficient in both English and Spanish.	NA	MPAS, PA-C	Sharon	https://firebasestorage.googleapis.com/v0/b/dpcmapper.appspot.com/o/OiJqQMxU6nOOJyJCLwXQFoHSWKm1%2Fyrfdvwzdsm_file?alt=media&token=84b88c05-9288-4ce1-8301-17b039791dad	Machner	obgyn	NA	NA	NA	NA	NA	NA	NA	NA	NA	NA	NA	NA	NA	NA	NA	NA	NA	NA	NA	NA	NA	NA	NA	NA	NA	NA	NA	NA	NA	NA	NA	full	NA	NA	NA	NA	NA	NA	NA	NA	NA	NA	NA	NA	NA	NA	NA	NA	NA	Sharon has almost thirty years’ experience in medicine, with special interest in womens health. In addition to his work at Frontier Direct Care, Sharon is Clinical Assistant Professor, Lab Instructor for Patient Encounter and Clinical Clerkship, and ICM Instructor for OB/GYN modules at UTRGV.	NA	NA	NA	NA	NA	NA	NA	NA	NA	NA	NA	NA	NA	NA	NA	NA	NA	NA	NA	NA	NA	NA	NA	NA	NA	NA	NA	NA	NA	NA	NA	NA	NA	NA	NA	NA	NA	NA	NA	NA	NA	NA	NA	NA	NA	NA	NA	NA	NA	NA	NA	NA	NA	NA	NA	NA	NA	NA	NA	NA	NA	NA	NA	NA	NA	NA	NA	NA	NA	NA	NA	NA	NA	NA	NA	1	metro-politan	Standard	Harlingen	Harlingen, TX	<raw>	Cameron County	TX	26.2	-97.7	Central	8	<raw>	53152	556	95.61	0.98	19973	17554	78400	33780	-97.781911	-97.528102	26.335462	26.154566
1914	78550	78550	practices/-LVFVnoQ4VoFnS3dbonu	2 +	Harlingen	US	1102 S F St	NA	TX	true	NA	NA	true	true	ashaqnatzdsm	pure	true	26.182099	Menchaca Family Clinic	-97.70249	true	Menchaca Family Clinic	2001-02-18	FNP-C	Michael	Menchaca	open	NA	fam	956-230-0655	true	true	true	http://menchacafamilyclinic.com	d	0	true	Monday - Friday	5pm - 8:30pm	NA	NA	NA	NA	NA	NA	40	24-Feb	50	25-54	60	55-64	100	65 +	0	NA	NA	NA	NA	NA	NA	NA	NA	NA	NA	NA	NA	NA	NA	NA	NA	NA	NA	NA	NA	NA	NA	NA	NA	NA	NA	NA	NA	NA	NA	NA	NA	NA	NA	NA	NA	NA	NA	NA	NA	NA	NA	NA	NA	NA	NA	NA	NA	NA	NA	NA	NA	NA	NA	NA	NA	NA	NA	NA	NA	NA	NA	NA	NA	NA	NA	NA	NA	NA	NA	NA	NA	NA	NA	NA	NA	NA	NA	NA	NA	NA	NA	NA	NA	NA	NA	NA	NA	NA	NA	NA	NA	NA	NA	NA	NA	NA	NA	NA	NA	NA	NA	NA	NA	NA	NA	NA	NA	NA	NA	NA	NA	NA	NA	NA	NA	NA	NA	NA	NA	NA	NA	NA	NA	NA	NA	NA	NA	NA	NA	NA	NA	NA	NA	NA	NA	NA	NA	NA	NA	NA	NA	NA	NA	NA	NA	NA	NA	NA	NA	NA	NA	NA	NA	NA	NA	NA	NA	NA	NA	NA	NA	NA	NA	NA	NA	NA	NA	NA	NA	NA	NA	NA	NA	NA	NA	NA	NA	NA	NA	NA	NA	NA	NA	NA	NA	NA	NA	NA	NA	NA	NA	NA	NA	NA	NA	NA	NA	NA	NA	NA	NA	NA	NA	NA	NA	NA	NA	NA	NA	NA	NA	NA	NA	NA	NA	NA	NA	NA	NA	NA	NA	NA	NA	NA	NA	NA	NA	NA	NA	NA	NA	NA	NA	NA	NA	NA	NA	NA	NA	NA	1	metro-politan	Standard	Harlingen	Harlingen, TX	<raw>	Cameron County	TX	26.2	-97.7	Central	8	<raw>	53152	556	95.61	0.98	19973	17554	78400	33780	-97.781911	-97.528102	26.335462	26.154566
1915	78550	78550	practices/-LVFVnoQ4VoFnS3dbonu	2 +	Harlingen	US	1102 S F St	NA	TX	true	NA	NA	true	true	ashaqnatzdsm	pure	true	26.182099	Menchaca Family Clinic	-97.70249	true	Menchaca Family Clinic	2001-02-18	FNP-C	Michael	Menchaca	open	NA	fam	956-230-0655	true	true	true	http://menchacafamilyclinic.com	d	0	true	Monday - Friday	5pm - 8:30pm	NA	NA	NA	NA	NA	NA	40	24-Feb	50	25-54	60	55-64	100	65 +	0	NA	NA	NA	NA	NA	NA	NA	NA	NA	NA	NA	NA	NA	NA	NA	NA	NA	NA	NA	NA	NA	NA	NA	NA	NA	NA	NA	NA	NA	NA	NA	NA	NA	NA	NA	NA	NA	NA	NA	NA	NA	NA	NA	NA	NA	NA	NA	NA	NA	NA	NA	NA	NA	NA	NA	NA	NA	NA	NA	NA	NA	NA	NA	NA	NA	NA	NA	NA	NA	NA	NA	NA	NA	NA	NA	NA	NA	NA	NA	NA	NA	NA	NA	NA	NA	NA	NA	NA	NA	NA	NA	NA	NA	NA	NA	NA	NA	NA	NA	NA	NA	NA	NA	NA	NA	NA	NA	NA	NA	NA	NA	NA	NA	NA	NA	NA	NA	NA	NA	NA	NA	NA	NA	NA	NA	NA	NA	NA	NA	NA	NA	NA	NA	NA	NA	NA	NA	NA	NA	NA	NA	NA	NA	NA	NA	NA	NA	NA	NA	NA	NA	NA	NA	NA	NA	NA	NA	NA	NA	NA	NA	NA	NA	NA	NA	NA	NA	NA	NA	NA	NA	NA	NA	NA	NA	NA	NA	NA	NA	NA	NA	NA	NA	NA	NA	NA	NA	NA	NA	NA	NA	NA	NA	NA	NA	NA	NA	NA	NA	NA	NA	NA	NA	NA	NA	NA	NA	NA	NA	NA	NA	NA	NA	NA	NA	NA	NA	NA	NA	NA	NA	NA	NA	NA	NA	NA	NA	NA	NA	NA	NA	NA	NA	NA	NA	NA	NA	NA	NA	NA	NA	1	metro-politan	Standard	Harlingen	Harlingen, TX	<raw>	Cameron County	TX	26.2	-97.7	Central	8	<raw>	53152	556	95.61	0.98	19973	17554	78400	33780	-97.781911	-97.528102	26.335462	26.154566
1916	78580	78580	practices/-N0WMvW1WrkjO3lTF44y	0-120	Raymondville	US	100 US 77	Suite K	TX	true	NA	NA	true	NA	rltdrblfiocf	pure	true	26.544137	Frontier Direct Care - Raymondville, a Protected Series of Frontier Direct Care, LLC	-97.773838	true	Frontier Direct Care Raymondville	2022-05-01	MPAS, PA-C	Taylor	Sheneman	open	NA	fam	956-394-0968	NA	true	true	www.frontierdirectcare.com	d	35	true	Monday - Friday	8:30am - 5:00pm	NA	NA	NA	NA	NA	NA	70	Individual	140	Primary + Spouse or Children	210	Family	NA	NA	NA	https://www.facebook.com/frontierdirectcare	956-394-1137t	https://www.linkedin.com/company/frontier-direct-primary-care-pllc/mycompany/	NA	NA	NA	https://firebasestorage.googleapis.com/v0/b/dpcmapper.appspot.com/o/OiJqQMxU6nOOJyJCLwXQFoHSWKm1%2Forthknqzwx_file?alt=media&token=d94869d0-5e83-4cde-a210-ff0c4827c951	Taylor is all about serving his local community along with encouraging opportunities to allow people to feel heard and understood. In his free time, he enjoys weight lifting along with other activities that require being outdoors with his girlfriend and family.	https://firebasestorage.googleapis.com/v0/b/dpcmapper.appspot.com/o/OiJqQMxU6nOOJyJCLwXQFoHSWKm1%2Fepzasgdznr_file?alt=media&token=2feece4f-ae03-4631-9bc5-660573fd7cf9	Children must be under 26 yrs of age. Family membership includes member, spouse, and children.	@FrontierDirect	NA	NA	NA	NA	NA	NA	NA	@frontierdirectcare	NA	Blood tests	NA	Radiology	NA	NA	<iframe width=560 height=315 src=https://www.youtube.com/embed/_LJGCDAOOJk title=YouTube video player frameborder=0 allow=accelerometer; autoplay; clipboard-write; encrypted-media; gyroscope; picture-in-picture; web-share allowfullscreen></iframe>	https://frontierdirectcare.hint.com/signup/membership/contacts?=	NA	NA	NA	NA	NA	NA	NA	NA	NA	NA	NA	NA	NA	NA	180	Re-registration fee	NA	NA	NA	NA	NA	NA	true	NA	NA	NA	NA	NA	NA	NA	NA	NA	NA	NA	NA	NA	NA	NA	NA	NA	NA	NA	NA	NA	NA	NA	NA	NA	NA	NA	NA	NA	NA	NA	NA	NA	NA	NA	NA	NA	NA	NA	NA	NA	NA	NA	NA	2022-04-25T15:38:22.151Z	NA	NA	NA	NA	NA	NA	NA	NA	NA	NA	NA	NA	NA	NA	NA	NA	NA	NA	NA	NA	NA	NA	NA	NA	NA	NA	NA	NA	NA	NA	NA	NA	NA	NA	NA	NA	NA	NA	NA	NA	NA	NA	NA	NA	NA	NA	NA	NA	NA	NA	NA	NA	NA	NA	NA	NA	NA	NA	NA	NA	NA	NA	NA	NA	NA	NA	NA	NA	NA	NA	NA	NA	NA	NA	NA	NA	NA	NA	NA	NA	NA	NA	NA	NA	NA	NA	NA	NA	NA	NA	NA	NA	NA	NA	NA	NA	NA	NA	NA	NA	NA	NA	NA	NA	NA	NA	NA	NA	NA	NA	NA	NA	NA	NA	NA	NA	NA	NA	NA	NA	NA	NA	NA	NA	NA	NA	NA	NA	NA	NA	NA	NA	NA	NA	NA	NA	NA	NA	NA	NA	NA	NA	NA	NA	NA	NA	2	metro-politan	Standard	Raymondville	Raymondville, TX	<raw>	Willacy County	TX	26.5	-97.7	Central	19	<raw>	14963	62	241.67	6.94	4304	3599	52200	28106	-98.004189	-97.467096	26.779959	26.368216
1917	78596	78596	practices/-Mxpby_AX3nF7Pd2JnfC	0-99	Weslaco	US	413 W Pike Blvd Ste B	NA	Texas	true	We focus on forging the patient-clinician relationship. For a low monthly fee you receive unlimited visits in person or via Telehealth, discounted labs, discounted imaging, and concierge level service.	NA	true	NA	fqrvwovretiq	pure	true	26.169588	Michael E Menchaca FNP-C PLLC	-97.994552	true	Amenity Direct Care	2020-04-01	NP	Michael	Menchaca	NA	NA	fam	956-269-9185	NA	true	true	Amenitydpc.com	d	NA	true	Mon - Fri	9am - 5pm	NA	NA	NA	NA	NA	NA	20	Age 0-19	69	Age 20-64	89	Age 65+	NA	NA	NA	Facebook.com/rgvwellness	956-230-4074	NA	NA	NA	NA	https://firebasestorage.googleapis.com/v0/b/dpcmapper.appspot.com/o/5mm6snRuePXpkNLEhFL4QFNa9vL2%2Fchmwicphea_file?alt=media&token=edc36ee5-d832-4bec-99e7-cee5d126b3bf	NA	NA	Children 0-19: $15/mo (with parentAdults 20-64: $69/moAdults 65 + : $89/mo	NA	NA	NA	NA	NA	NA	NA	NA	NA	NA	NA	NA	NA	NA	NA	NA	https://menchacafamilyclinic.atlas.md/enrollment/index.html?account=S452dMaJvReBkOnauWxu	NA	NA	NA	NA	NA	NA	NA	NA	NA	NA	NA	NA	NA	NA	NA	NA	NA	NA	NA	NA	NA	NA	true	NA	NA	NA	NA	NA	NA	NA	NA	NA	NA	NA	NA	NA	NA	NA	NA	NA	NA	NA	NA	NA	NA	NA	NA	true	NA	NA	NA	NA	NA	NA	NA	NA	NA	NA	NA	NA	NA	NA	NA	NA	NA	NA	NA	2022-03-10T20:58:08.659Z	NA	NA	NA	NA	NA	NA	NA	true	NA	NA	NA	NA	NA	NA	NA	NA	NA	NA	NA	NA	NA	NA	NA	NA	NA	NA	NA	NA	NA	NA	NA	NA	NA	NA	NA	NA	NA	NA	NA	NA	NA	NA	NA	NA	NA	NA	NA	NA	NA	NA	NA	NA	NA	NA	NA	NA	NA	NA	NA	NA	NA	NA	NA	NA	NA	NA	NA	NA	NA	NA	NA	NA	NA	NA	NA	NA	NA	NA	NA	NA	NA	NA	NA	NA	NA	NA	NA	NA	NA	NA	NA	NA	NA	NA	NA	NA	NA	NA	NA	NA	NA	NA	NA	NA	NA	NA	NA	NA	NA	NA	NA	NA	NA	NA	NA	NA	NA	NA	NA	NA	NA	NA	NA	NA	NA	NA	NA	NA	NA	NA	NA	NA	NA	NA	NA	NA	NA	NA	NA	NA	NA	NA	NA	NA	NA	NA	1	metro-politan	Standard	Weslaco	Weslaco, TX	<raw>	Hidalgo County	TX	26.2	-98	Central	10	<raw>	63844	1076	59.36	0.75	21949	18076	67600	34297	-98.045888	-97.924921	26.279148	26.044596
1918	78596	78596	practices/-N0WGo27TSccixwLSIGt	0-120	Weslaco	US	555 S. International Blvd.	Suite B-100	TX	true	https://www.linkedin.com/company/frontier-direct-primary-care-pllc/mycompany/	NA	true	NA	raehczebuenl	pure	true	26.156226	Frontier Direct Care - Weslaco, a Protected Series of Frontier Direct Care, LLC	-97.957945	true	Frontier Direct Care Weslaco	2022-02-24	MPAS, PA-C	Jessica	Longoria	open	NA	fam	956-983-9272	NA	true	true	www.frontierdirectcare.com	d	35	true	Monday - Friday	8:30am - 5:00pm	NA	NA	NA	NA	NA	NA	70	Individual	140	Primary + Spouse or Children	210	Family	NA	NA	NA	https://www.facebook.com/frontierdirectcare	956-253-4981	NA	NA	https://firebasestorage.googleapis.com/v0/b/dpcmapper.appspot.com/o/OiJqQMxU6nOOJyJCLwXQFoHSWKm1%2Falwkrkfggi_file?alt=media&token=5ebe810a-8aa6-45a2-b817-b69bf473e117	https://firebasestorage.googleapis.com/v0/b/dpcmapper.appspot.com/o/OiJqQMxU6nOOJyJCLwXQFoHSWKm1%2Fwjahbomyfl_file?alt=media&token=24b9093f-bb3b-45c5-9838-8331b89b92ba	https://firebasestorage.googleapis.com/v0/b/dpcmapper.appspot.com/o/OiJqQMxU6nOOJyJCLwXQFoHSWKm1%2Fymnzvgpdgu_file?alt=media&token=2b867a99-d3c2-4d0f-b947-6f9872e54255	Jessica has 15 years experience in Family and Internal Medicine practicing in the RGV, with special interest in Chronic Disease Management, Preventative Medicine, and Aesthetic & Wellness Health. Jessica is also a passionate Certified Aesthetic Practitioner.	https://firebasestorage.googleapis.com/v0/b/dpcmapper.appspot.com/o/OiJqQMxU6nOOJyJCLwXQFoHSWKm1%2Fdenrypxmcc_file?alt=media&token=7dbf18d0-48ba-4d4c-b41b-f18c1bb53ff1	Children must be under 26 yrs of age. Family membership includes member, spouse, and children.	@FrontierDirect	NA	NA	NA	NA	NA	NA	NA	@frontierdirectcare.com	NA	Blood test	NA	Radiology	NA	NA	<iframe width=560 height=315 src=https://www.youtube.com/embed/_LJGCDAOOJk title=YouTube video player frameborder=0 allow=accelerometer; autoplay; clipboard-write; encrypted-media; gyroscope; picture-in-picture; web-share allowfullscreen></iframe>	https://frontierdirectcare.hint.com/signup/membership/contacts?=	NA	NA	https://firebasestorage.googleapis.com/v0/b/dpcmapper.appspot.com/o/OiJqQMxU6nOOJyJCLwXQFoHSWKm1%2Fanbuxtsjon_file?alt=media&token=1212d368-6a62-41b7-8a89-b07b3f5edb26	NA	https://firebasestorage.googleapis.com/v0/b/dpcmapper.appspot.com/o/OiJqQMxU6nOOJyJCLwXQFoHSWKm1%2Fepscqntjae_file?alt=media&token=e3718196-8450-47a8-aafe-f824110954a0	NA	NA	NA	NA	NA	NA	NA	NA	NA	180	Re-registration fee	NA	NA	NA	NA	NA	NA	true	NA	NA	NA	NA	NA	NA	NA	NA	NA	NA	NA	NA	NA	NA	NA	NA	NA	NA	NA	NA	NA	https://firebasestorage.googleapis.com/v0/b/dpcmapper.appspot.com/o/OiJqQMxU6nOOJyJCLwXQFoHSWKm1%2Flfaxpqenhe_file?alt=media&token=35beb964-bf38-46ca-b532-60f4b485f792	NA	NA	NA	NA	NA	NA	NA	NA	NA	NA	https://firebasestorage.googleapis.com/v0/b/dpcmapper.appspot.com/o/OiJqQMxU6nOOJyJCLwXQFoHSWKm1%2Fhbghovhszv_file?alt=media&token=d4cc490a-0b8d-4c30-8558-f8d4025c7146	NA	NA	NA	NA	NA	NA	NA	NA	NA	NA	NA	2022-04-25T15:11:38.707Z	NA	NA	NA	NA	NA	NA	NA	NA	NA	NA	NA	NA	NA	NA	NA	NA	NA	NA	NA	NA	NA	NA	NA	NA	NA	NA	NA	NA	NA	NA	NA	NA	NA	NA	NA	NA	NA	NA	NA	NA	NA	NA	NA	NA	NA	NA	NA	NA	NA	NA	NA	NA	NA	NA	NA	NA	NA	NA	NA	NA	NA	NA	NA	NA	NA	NA	NA	NA	NA	NA	NA	NA	NA	NA	NA	NA	NA	NA	NA	NA	NA	NA	NA	NA	NA	NA	NA	NA	NA	NA	NA	NA	NA	NA	NA	NA	NA	NA	NA	NA	NA	NA	NA	NA	NA	NA	NA	NA	NA	NA	NA	NA	NA	NA	NA	NA	NA	NA	NA	NA	NA	NA	NA	NA	NA	NA	NA	NA	NA	NA	NA	NA	NA	NA	NA	NA	NA	NA	NA	NA	NA	NA	NA	NA	NA	NA	1	metro-politan	Standard	Weslaco	Weslaco, TX	<raw>	Hidalgo County	TX	26.2	-98	Central	10	<raw>	63844	1076	59.36	0.75	21949	18076	67600	34297	-98.045888	-97.924921	26.279148	26.044596
1919	78610	78610	practices/-MwqafY8b1RZy2b1OuTt	All Ages	Buda	US	1728 S FM1626	NA	Texas	true	Direct Primary and Urgent Care for Individuals, Families and Businesses	NA	true	NA	mqqavukhlzgn	pure	true	30.074884	NA	-97.874918	true	Texas Direct Medical Care - Creedmoor	2021-10-01	MD, PhD	Cliff	Porter	NA	NA	fam	737-275-7701	NA	true	true	https://www.txmedicalcare.com/	d	99	true	Mon-Fri	8am - 5pm	PA	Suzanne	Self	NA	NA	fam	45	Under 18	90	19-60	120	Over 61	NA	NA	0	NA	410-701-2400	https://www.linkedin.com/company/texas-direct-medical-care	NA	https://firebasestorage.googleapis.com/v0/b/dpcmapper.appspot.com/o/sj8LTB0MRebOv3nUmHYOTiheK873%2Fomhawvkjvp_file?alt=media&token=09a78fe8-d71f-4587-a31c-b526e209e05f	NA	https://firebasestorage.googleapis.com/v0/b/dpcmapper.appspot.com/o/sj8LTB0MRebOv3nUmHYOTiheK873%2Fyipuxykywv_file?alt=media&token=e9ac742b-0685-44c5-83b0-13da1769e6c6	NA	NA	Spouse 1/2 price, Single parents and business options also	NA	NA	NA	NA	NA	NA	NA	NA	NA	NA	NA	NA	NA	NA	NA	NA	https://txmedicalcareportal.md-hq.com/registration	NA	NA	NA	NA	NA	NA	NA	NA	NA	NA	NA	NA	NA	NA	NA	NA	NA	NA	NA	NA	NA	NA	true	175	NA	NA	NA	NA	NA	NA	NA	NA	NA	NA	NA	NA	NA	NA	NA	NA	NA	NA	NA	NA	NA	NA	NA	NA	NA	NA	NA	NA	NA	NA	NA	NA	NA	NA	NA	NA	NA	NA	NA	NA	NA	NA	NA	2022-02-26T15:16:23.883Z	NA	NA	NA	NA	NA	NA	NA	NA	NA	NA	NA	NA	NA	NA	NA	NA	NA	NA	NA	NA	NA	NA	NA	NA	NA	NA	NA	NA	NA	NA	NA	NA	NA	NA	NA	NA	NA	NA	NA	NA	NA	NA	NA	NA	NA	NA	NA	NA	NA	NA	NA	NA	NA	NA	NA	NA	NA	NA	NA	NA	NA	NA	NA	NA	NA	NA	NA	NA	NA	NA	NA	NA	NA	NA	NA	NA	NA	NA	NA	NA	NA	NA	NA	NA	NA	NA	NA	NA	NA	NA	NA	NA	NA	NA	NA	NA	NA	NA	NA	NA	NA	NA	NA	NA	NA	NA	NA	NA	NA	NA	NA	NA	NA	NA	NA	NA	NA	NA	NA	NA	NA	NA	NA	NA	NA	NA	NA	NA	NA	NA	NA	NA	NA	NA	NA	NA	NA	NA	NA	NA	NA	NA	NA	NA	NA	NA	1	metro-politan	Standard	Buda	Buda, TX	<raw>	Hays County	TX	30.1	-97.8	Central	13	<raw>	23502	254	92.38	0.36	8184	7745	182400	79049	-98.016372	-97.655257	30.131921	30.024499
1920	78613	78613	practices/-MwbHvccP-GX43-PVBY3	0-65	Cedar Park	US	1120 Cottonwood Creek Trail	Building B, Suite 280	TX	true	Euphora Health Direct Primary Care offers extended visits to our patients and access by phone and text 24/7 for urgent issues at an affordable monthly rate. Office visits are included with the membership and have no copay (these include acute care, chronic care and annual visits and many procedures like EKGs, laceration repair, and dermatology procedures are free. We also help our patients navigate the healthcare system and can help obtain low-cost imaging or surgery if ever needed.	NA	true	NA	fucaodshufms	pure	true	30.530318	Euphora Health	-97.805481	true	Euphora Health Cedar Park	2019-12-02	DO	April	Calderon	open	NA	fam	737-215-4525	NA	true	true	https://euphorahealth.com/enroll-cedar-park-tx/	d	79	NA	Monday-Friday	8am-4pm	NA	NA	NA	NA	NA	NA	39	Age 0-19	69	Age 20-39	79	Age 40-59	89	Age 60+	0	https://www.facebook.com/EuphoraHealthCedarPark/reviews/?referrer=services_landing_page	737-402-1324	NA	NA	NA	NA	https://firebasestorage.googleapis.com/v0/b/dpcmapper.appspot.com/o/sUnIsDg4FuWR6SE6p2yvqYLUaoA2%2Fmfnutpmiks_file?alt=media&token=468f1041-5bf1-49be-97d0-ac75b3504528	Dr. Calderon was born and raised in Austin, Texas. She received her Bachelor’s degree from Southwestern University in Georgetown, TX and then graduated from Texas College of Osteopathic Medicine in 2007. She then completed her residency at the Waco Family Medicine Residency Program in 2010. She is b	https://firebasestorage.googleapis.com/v0/b/dpcmapper.appspot.com/o/sUnIsDg4FuWR6SE6p2yvqYLUaoA2%2Fweihwljenu_file?alt=media&token=9e95483d-3d4c-47a4-8ab8-d81110d40f6d	Monthly membership is age based and can be as low as $39. We also offer family discounts (call for more details.	NA	NA	NA	NA	NA	NA	NA	NA	https://www.instagram.com/euphorahealth/?hl=en	NA	NA	NA	NA	NA	NA	NA	https://euphorahealth.com/enroll-cedar-park-tx/	NA	NA	NA	NA	NA	NA	NA	NA	NA	NA	NA	NA	NA	NA	NA	NA	NA	NA	NA	NA	NA	NA	true	NA	NA	NA	NA	NA	NA	NA	NA	NA	NA	NA	NA	NA	NA	NA	NA	NA	NA	NA	https://euphorahealth.hint.com/signup/membership/contacts?location=loc-z1yq15w9xymB	NA	NA	NA	NA	NA	NA	NA	NA	NA	NA	NA	NA	NA	NA	NA	NA	NA	NA	NA	NA	NA	NA	NA	NA	2022-02-23T15:55:50.851Z	NA	NA	NA	NA	NA	NA	NA	NA	NA	NA	NA	NA	NA	NA	NA	NA	NA	NA	NA	NA	NA	NA	NA	NA	NA	NA	NA	NA	NA	NA	NA	NA	NA	NA	NA	NA	NA	NA	NA	NA	NA	NA	NA	NA	NA	NA	NA	NA	NA	NA	NA	NA	NA	NA	NA	NA	NA	NA	NA	NA	NA	NA	NA	NA	NA	NA	NA	NA	NA	NA	NA	NA	NA	NA	NA	NA	NA	NA	NA	NA	NA	NA	NA	NA	NA	NA	NA	NA	NA	NA	NA	NA	NA	NA	NA	NA	NA	NA	NA	NA	NA	NA	NA	NA	NA	NA	NA	NA	NA	NA	NA	NA	NA	NA	NA	NA	NA	NA	NA	NA	NA	NA	NA	NA	NA	NA	NA	NA	NA	NA	NA	NA	NA	NA	NA	NA	NA	NA	NA	NA	NA	NA	NA	NA	NA	NA	1	metro-politan	Standard	Cedar Park	Cedar Park, TX	<raw>	Williamson County	TX	30.5	-97.82	Central	5	<raw>	65099	2318	28.09	0.14	24120	23069	198900	81928	-97.894323	-97.745444	30.556306	30.448178
1921	78613	78613	practices/-LX5pAe4Q4AvG8mwzZiq	Newborn-100	Cedar Park	US	12171 W Parmer Lane	#102	TX	true	We take the expense, struggle, and fear out of primary care	NA	true	NA	pyewkcserboa	pure	true	30.522416	NA	-97.775064	true	Impact Family Wellness	2019-04-01	FNP-BC	Monica	McKitterick	full	https://impactfamilywellness.com/about-us	fam	512-537-2177	NA	true	true	http://www.impactfamilywellness.com	d	NA	NA	Mon-Fri	8:30am - 4:30pm	APRN, FNP-C	Jessica	Hernandez	full	NA	fam	45	Newborn-19	75	20-49	95	50+	225	Family of 4 (2 adults & 2 children	NA	https://www.facebook.com/impactfamilywellness/	512-572-1277	https://www.linkedin.com/company/impact-family-wellness/	Impact Family Wellness Providers	https://firebasestorage.googleapis.com/v0/b/dpcmapper.appspot.com/o/JYDJFBhpHXSwo5GBYgqVjmpFHSA3%2Fsobkznvtqz_file?alt=media&token=3cfa8e87-f1b3-4728-b130-aa837e4110b8	NA	https://firebasestorage.googleapis.com/v0/b/dpcmapper.appspot.com/o/JYDJFBhpHXSwo5GBYgqVjmpFHSA3%2Fyarmzxanmf_file?alt=media&token=8fccb806-560d-4a7c-a769-e37ebb9c653a	Monica completed her Master’s of Science in Nursing from Duke University in Durham, NC in 2008. She has been a certified Family Nurse Practitioner for more than 10 years with experience in family/internal medicine, urgent care, orthopedics, and venous and lymphatic medicine.	https://firebasestorage.googleapis.com/v0/b/dpcmapper.appspot.com/o/JYDJFBhpHXSwo5GBYgqVjmpFHSA3%2Fwkdalvnclc_file?alt=media&token=1d36e282-d06a-4514-b936-442f2f7c417d	NA	NA	NA	NA	NA	NA	NA	NA	NA	@impactfamilywellness	NA	NA	NA	NA	NA	NA	NA	https://impactfamilywellness.hint.com/signup	NA	NA	NA	NA	NA	https://firebasestorage.googleapis.com/v0/b/dpcmapper.appspot.com/o/JYDJFBhpHXSwo5GBYgqVjmpFHSA3%2Fopjuikluww_file?alt=media&token=a6afc613-a4b9-4452-8622-25ebeb83b691	NA	Single Parent Family (1 adult & 2 children	NA	APRN, FNP-C	Erika	Henson	150	NA	NA	NA	NA	NA	NA	https://firebasestorage.googleapis.com/v0/b/dpcmapper.appspot.com/o/JYDJFBhpHXSwo5GBYgqVjmpFHSA3%2Fztcksuvupk_file?alt=media&token=7c140ace-83df-49ad-bcf3-bd2381d2d840	open	fam	true	200	Jessica has been very passionate about taking care of others from an early age. Born in New Jersey to Immigrant parents, Jessica has witnessed, firsthand, the need for health care providers to serve the Hispanic/ Latino community. Habla Español!	Erika is excited to help you reach and maintain your health goals. She has been a nurse for 23 years and cared for patients in many settings. She is passionate about preventative care and helping patient helping patients be key players in their health maintenance. She speaks fluent spanish	Bethany Collop has years of experience in the primary care setting with a background that spans Dermatology, Pediatrics, and Family Medicine. She has acquired a diverse skill set that allows her to address a wide range of health concerns.	FNP-C	Bethany	https://firebasestorage.googleapis.com/v0/b/dpcmapper.appspot.com/o/JYDJFBhpHXSwo5GBYgqVjmpFHSA3%2Fvsmcqwnxiu_file?alt=media&token=8a61a023-6d04-49a8-b584-f55e5bcf5247	Collop	open	fam	FNP-C	Anita	https://firebasestorage.googleapis.com/v0/b/dpcmapper.appspot.com/o/JYDJFBhpHXSwo5GBYgqVjmpFHSA3%2Fntqoxnfzsb_file?alt=media&token=1db932a3-bff4-4a32-9100-d52d60c4d8ad	Herrera	open	fam	NA	NA	NA	NA	NA	NA	NA	NA	NA	NA	NA	NA	NA	NA	NA	NA	NA	NA	NA	NA	NA	NA	NA	NA	NA	NA	NA	NA	NA	NA	NA	NA	NA	NA	NA	NA	NA	NA	NA	NA	NA	NA	NA	NA	NA	NA	NA	NA	NA	NA	NA	NA	NA	NA	NA	NA	NA	NA	NA	NA	NA	NA	NA	NA	NA	NA	NA	NA	NA	NA	NA	NA	NA	NA	NA	NA	NA	NA	NA	NA	NA	NA	NA	NA	NA	NA	NA	NA	NA	NA	NA	NA	NA	NA	NA	NA	NA	NA	NA	NA	NA	NA	NA	NA	NA	NA	NA	NA	NA	NA	NA	NA	NA	NA	NA	NA	NA	NA	NA	NA	NA	NA	NA	NA	NA	NA	NA	NA	NA	NA	NA	NA	NA	NA	NA	NA	NA	NA	NA	NA	NA	NA	NA	NA	NA	NA	NA	NA	NA	NA	NA	NA	NA	NA	NA	NA	NA	NA	NA	NA	NA	NA	NA	NA	NA	NA	NA	NA	NA	NA	NA	NA	NA	NA	NA	1	metro-politan	Standard	Cedar Park	Cedar Park, TX	<raw>	Williamson County	TX	30.5	-97.82	Central	5	<raw>	65099	2318	28.09	0.14	24120	23069	198900	81928	-97.894323	-97.745444	30.556306	30.448178
1922	78613	78613	practices/-LVFXLD21NcibQe7tTRy	13+	Cedar Park	US	1785 E Whitestone Blvd	NA	TX	true	NA	true	true	true	ivvkpbceducc	pure	true	30.529673	Premier Health MD	-97.802366	true	Premier Health MD	2016-01-01	NA	NA	NA	NA	NA	NA	512-259-8400	true	true	true	http://www.premierhealthmdtx.com/	d	0	NA	Monday - Friday	8-5PM	NA	NA	NA	NA	NA	NA	59	<35	79	35-49	99	50+	NA	NA	0	NA	NA	NA	NA	NA	NA	NA	NA	NA	NA	NA	NA	NA	NA	NA	NA	NA	NA	NA	NA	NA	NA	NA	NA	NA	NA	NA	NA	NA	NA	NA	NA	NA	NA	NA	NA	NA	NA	NA	NA	NA	NA	NA	NA	NA	NA	NA	NA	NA	NA	NA	NA	NA	NA	NA	NA	NA	NA	NA	NA	NA	NA	NA	NA	NA	NA	NA	NA	NA	NA	NA	NA	NA	NA	NA	NA	NA	NA	NA	NA	NA	NA	NA	NA	NA	NA	NA	NA	NA	NA	NA	NA	NA	NA	NA	NA	NA	NA	NA	NA	NA	NA	NA	NA	NA	NA	NA	NA	NA	NA	NA	NA	NA	NA	NA	NA	NA	NA	NA	NA	NA	NA	NA	NA	NA	NA	NA	NA	NA	NA	NA	NA	NA	NA	NA	NA	NA	NA	NA	NA	NA	NA	NA	NA	NA	NA	NA	NA	NA	NA	NA	NA	NA	NA	NA	NA	NA	NA	NA	NA	NA	NA	NA	NA	NA	NA	NA	NA	NA	NA	NA	NA	NA	NA	NA	NA	NA	NA	NA	NA	NA	NA	NA	NA	NA	NA	NA	NA	NA	NA	NA	NA	NA	NA	NA	NA	NA	NA	NA	NA	NA	NA	NA	NA	NA	NA	NA	NA	NA	NA	NA	NA	NA	NA	NA	NA	NA	NA	NA	NA	NA	NA	NA	NA	NA	NA	NA	NA	NA	NA	NA	NA	NA	NA	NA	NA	NA	NA	NA	NA	NA	1	metro-politan	Standard	Cedar Park	Cedar Park, TX	<raw>	Williamson County	TX	30.5	-97.82	Central	5	<raw>	65099	2318	28.09	0.14	24120	23069	198900	81928	-97.894323	-97.745444	30.556306	30.448178
1923	78613	78613	practices/-Mer7YY-eFOwFQAEKSFv	5-99	Cedar Park	US	210 N Lakeline Blvd	Suite 100	TX	true	Neuro-Ophthalmology, Orbital Disease, and Oculoplastic Surgery	NA	true	NA	cthkxosetmim	pure	NA	30.504447	NA	-97.847972	true	Texas Neuro Eye & Plastic Surgery	2019-09-24	MD	Ami	Shah Vira	open	NA	im	512-553-9545	NA	NA	true	www.amishahviramd.com	d	NA	NA	NA	NA	NA	NA	NA	NA	NA	NA	25	Vision Only	NA	NA	NA	NA	NA	NA	NA	NA	484-968-8082	NA	NA	NA	NA	NA	Dr. Shah Vira is an ophthalmologist with dual fellowship in Neuro-ophthalmology and Oculoplastics. Dr. Shah Vira is board certified with the American Board of Ophthalmology.	NA	NA	NA	NA	NA	NA	NA	NA	NA	NA	@amishahviramd	NA	NA	NA	NA	NA	NA	NA	NA	NA	NA	NA	NA	NA	NA	NA	NA	NA	NA	NA	NA	NA	NA	NA	NA	NA	NA	NA	NA	NA	NA	true	NA	NA	NA	NA	NA	NA	NA	NA	NA	NA	NA	NA	NA	NA	NA	NA	NA	NA	NA	NA	NA	NA	NA	NA	NA	NA	NA	NA	NA	NA	NA	NA	NA	NA	NA	NA	NA	NA	NA	NA	NA	NA	NA	NA	2021-07-18T01:01:51.302Z	NA	NA	NA	NA	NA	NA	NA	NA	NA	NA	NA	NA	NA	NA	NA	NA	NA	NA	NA	NA	NA	NA	NA	NA	NA	NA	NA	NA	NA	NA	NA	NA	NA	NA	NA	NA	NA	NA	NA	NA	NA	NA	NA	NA	NA	NA	NA	NA	NA	NA	NA	NA	NA	NA	NA	NA	NA	NA	NA	NA	NA	NA	NA	NA	NA	NA	NA	NA	NA	NA	NA	NA	NA	NA	NA	NA	NA	NA	NA	NA	NA	NA	NA	NA	NA	NA	NA	NA	NA	NA	NA	NA	NA	NA	NA	NA	NA	NA	NA	NA	NA	NA	NA	NA	NA	NA	NA	NA	NA	NA	NA	NA	NA	NA	NA	NA	NA	NA	NA	NA	NA	NA	NA	NA	NA	NA	NA	NA	NA	NA	NA	NA	NA	NA	NA	NA	NA	NA	NA	NA	NA	NA	NA	NA	NA	NA	1	metro-politan	Standard	Cedar Park	Cedar Park, TX	<raw>	Williamson County	TX	30.5	-97.82	Central	5	<raw>	65099	2318	28.09	0.14	24120	23069	198900	81928	-97.894323	-97.745444	30.556306	30.448178
1924	78620	78620	practices/-MwNwEg6lKVUVRi5Qa60	18+	Dripping Springs	US	101 College Street	NA	Texas	true	A new Direct Primary Care Practice in central Texas. Aiming to provide holistic care, trust, and a therapeutic doctor-patient relationship in Primary Care.	NA	true	NA	eoviltebobyq	pure	true	30.191798	Marino Medica, PLLC	-98.089982	NA	Marino Medica	2021-10-18	MD	Sarah	Marino	NA	NA	im	512-894-8360	NA	true	true	www.MarinoMedica.com	d	99	NA	NA	NA	NA	NA	NA	NA	NA	NA	99	Comprehensive	NA	NA	NA	NA	NA	NA	0	NA	NA	NA	NA	https://firebasestorage.googleapis.com/v0/b/dpcmapper.appspot.com/o/MwbNsUjpxHXfClrxSF35jQLwhce2%2Franzewostw_file?alt=media&token=ec62d786-479d-4928-b48c-bc17e17a3978	https://firebasestorage.googleapis.com/v0/b/dpcmapper.appspot.com/o/MwbNsUjpxHXfClrxSF35jQLwhce2%2Fcxfiyziksn_file?alt=media&token=7a9a97f8-ac8b-43dd-ae0e-3cd87e04faaa	https://firebasestorage.googleapis.com/v0/b/dpcmapper.appspot.com/o/MwbNsUjpxHXfClrxSF35jQLwhce2%2Ftczreifmxv_file?alt=media&token=9898d7a6-4c0d-4187-8773-b4d866b00986	NA	NA	Please see https://www.marinomedica.com/services for details including family discounts and discounts for paying in advance.	NA	NA	NA	NA	NA	NA	NA	NA	@marinoMedica	250	Yearly Physical Exam	NA	Non-member sick Visit	NA	NA	NA	https://www.marinomedica.com/contact	NA	NA	NA	NA	NA	NA	NA	NA	NA	NA	NA	NA	NA	NA	NA	NA	NA	NA	NA	NA	NA	NA	true	NA	NA	NA	NA	NA	NA	NA	NA	NA	NA	NA	NA	NA	NA	NA	NA	NA	NA	NA	NA	NA	NA	NA	NA	NA	NA	NA	NA	NA	NA	NA	NA	NA	NA	NA	NA	NA	NA	NA	NA	NA	NA	NA	NA	2022-02-20T21:02:00.551Z	NA	NA	NA	NA	NA	NA	NA	NA	NA	NA	NA	NA	NA	NA	NA	NA	NA	NA	NA	NA	NA	NA	NA	NA	NA	NA	NA	NA	NA	NA	NA	NA	NA	NA	NA	NA	NA	NA	NA	NA	NA	NA	NA	NA	NA	NA	NA	NA	NA	NA	NA	NA	NA	NA	NA	NA	NA	NA	NA	NA	NA	NA	NA	NA	NA	NA	NA	NA	NA	NA	NA	NA	NA	NA	NA	NA	NA	NA	NA	NA	NA	NA	NA	NA	NA	NA	NA	NA	NA	NA	NA	NA	NA	NA	NA	NA	NA	NA	NA	NA	NA	NA	NA	NA	NA	NA	NA	NA	NA	NA	NA	NA	NA	NA	NA	NA	NA	NA	NA	NA	NA	NA	NA	NA	NA	NA	NA	NA	NA	NA	NA	NA	NA	NA	NA	NA	NA	NA	NA	NA	NA	NA	NA	NA	NA	NA	2	metro-politan	Standard	Dripping Springs	Dripping Springs, TX	<raw>	Hays County	TX	30.2	-98.1	Central	11	<raw>	14367	84	171.01	0.44	5633	5199	316300	89899	-98.259241	-97.992134	30.37714	30.076888
1925	78620	78620	practices/-MqFRvYJVlxIRzN5GHSm	2+	Dripping springs	US	400 W Hwy 290	NA	TX	true	NA	NA	true	NA	rmuondbbwtzr	NA	NA	30.192057	NA	-98.091321	true	Hill Country Family Clinic	2020-12-14	MSN, APRN, FNP-C	Maria	Hooper	NA	NA	fam	512-991-5570	NA	NA	true	hillcountryfamilyclinic.com	d	NA	NA	Monday-Friday	9 am - 4 pm	NA	NA	NA	NA	NA	NA	29	Ages 4-19	59	Ages 20-49	79	Ages 50-64	89	Age 65+	NA	https://www.facebook.com/Hill-Country-Family-Clinic-101004631926769	512-489-9192	NA	NA	NA	NA	https://firebasestorage.googleapis.com/v0/b/dpcmapper.appspot.com/o/rqTQ7s93zwctf9qTtRxHgQe2Fw93%2Fbctdskqfdg_file?alt=media&token=c5e09a4c-0b9d-4432-ab58-0c0d81642497	NA	NA	Ages 4-19 pricing requires an adult membership. Family of 4 $169/monthIncludes 2 adults regardless of age and 2 children < 20. Additional children are $20/monthSingle Parent Family $109/monthIncludes 1 adult regardless of age and 2 children < 20. Additional children $20/monthSmall Business OwnersContact us for pricing as low at $50 per employee per month	NA	NA	NA	NA	NA	NA	NA	NA	NA	NA	NA	NA	NA	NA	NA	NA	NA	NA	NA	NA	NA	NA	NA	NA	NA	NA	NA	NA	NA	NA	NA	NA	NA	NA	NA	NA	NA	NA	NA	true	NA	NA	NA	NA	NA	NA	NA	NA	NA	NA	NA	NA	NA	NA	NA	NA	NA	NA	NA	NA	NA	NA	NA	NA	NA	NA	NA	NA	NA	NA	NA	NA	NA	NA	NA	NA	NA	NA	NA	NA	NA	NA	NA	NA	2021-12-06T15:54:05.285Z	NA	NA	NA	NA	NA	NA	NA	NA	NA	NA	NA	NA	NA	NA	NA	NA	NA	NA	NA	NA	NA	NA	NA	NA	NA	NA	NA	NA	NA	NA	NA	NA	NA	NA	NA	NA	NA	NA	NA	NA	NA	NA	NA	NA	NA	NA	NA	NA	NA	NA	NA	NA	NA	NA	NA	NA	NA	NA	NA	NA	NA	NA	NA	NA	NA	NA	NA	NA	NA	NA	NA	NA	NA	NA	NA	NA	NA	NA	NA	NA	NA	NA	NA	NA	NA	NA	NA	NA	NA	NA	NA	NA	NA	NA	NA	NA	NA	NA	NA	NA	NA	NA	NA	NA	NA	NA	NA	NA	NA	NA	NA	NA	NA	NA	NA	NA	NA	NA	NA	NA	NA	NA	NA	NA	NA	NA	NA	NA	NA	NA	NA	NA	NA	NA	NA	NA	NA	NA	NA	NA	NA	NA	NA	NA	NA	NA	2	metro-politan	Standard	Dripping Springs	Dripping Springs, TX	<raw>	Hays County	TX	30.2	-98.1	Central	11	<raw>	14367	84	171.01	0.44	5633	5199	316300	89899	-98.259241	-97.992134	30.37714	30.076888
1926	78620	78620	practices/-NXIkEYHBdhxnDD3cwK3	2 weeks+	Dripping Spring	US	4207 E. Highway 290	Suite 105	TX	true	Concierge, root-cause primary care membership for the whole family.	NA	true	NA	lwsqersgvdbu	pure	true	30.197787	NA	-98.015541	true	UltraPersonal Healthcare - Dripping Springs	2022-05-02	APRN, FNP-C	Veronica	Max	open	https://www.ultrapersonal.healthcare/about-us	fam	(512 489-9813	NA	true	true	https://www.ultrapersonal.healthcare/	d	NA	true	Mon-Fri	9am-5pm	ARPN, FNP-BC	Bailey	Johnson-Rae	NA	https://www.ultrapersonal.healthcare/about-us	fam	125	Adults	60	Children	76	Children w/out Adults	NA	NA	NA	https://www.facebook.com/ultrapersonal.healthcare	(512 690-0898	NA	NA	NA	NA	https://firebasestorage.googleapis.com/v0/b/dpcmapper.appspot.com/o/HjxcEZtCmEOwSXBenrnX45EShJn2%2Fomtunrlily_file?alt=media&token=faaa83fd-88e4-4c06-bc27-ba669260b415	NA	https://firebasestorage.googleapis.com/v0/b/dpcmapper.appspot.com/o/HjxcEZtCmEOwSXBenrnX45EShJn2%2Friqsfxhsdu_file?alt=media&token=672a16a8-5b05-4161-a971-6ec9017f5aa6	NA	NA	NA	NA	NA	NA	NA	NA	NA	@ultrapersonal.healthcare	NA	NA	NA	NA	NA	NA	NA	NA	NA	NA	NA	NA	NA	https://firebasestorage.googleapis.com/v0/b/dpcmapper.appspot.com/o/HjxcEZtCmEOwSXBenrnX45EShJn2%2Fjmzadpmbku_file?alt=media&token=8de7478f-e88b-4a0d-a9c1-287b30e4d7d5	NA	NA	NA	NA	NA	NA	NA	NA	NA	NA	NA	NA	NA	NA	NA	NA	true	NA	NA	NA	NA	NA	NA	NA	NA	NA	NA	NA	NA	NA	NA	NA	NA	NA	NA	NA	NA	NA	NA	NA	NA	NA	NA	NA	NA	NA	NA	NA	NA	NA	NA	NA	NA	NA	NA	NA	NA	NA	NA	NA	NA	2023-06-07T02:47:57.569Z	NA	NA	NA	NA	NA	NA	NA	NA	NA	NA	NA	NA	NA	NA	NA	NA	NA	NA	NA	NA	NA	NA	NA	NA	NA	NA	NA	NA	NA	NA	NA	NA	NA	NA	NA	NA	NA	NA	NA	NA	NA	NA	NA	NA	NA	NA	NA	NA	NA	NA	NA	NA	NA	NA	NA	NA	NA	NA	NA	NA	NA	NA	NA	NA	NA	NA	NA	NA	NA	NA	NA	NA	NA	NA	NA	NA	NA	NA	NA	NA	NA	NA	NA	NA	NA	NA	NA	NA	NA	NA	NA	NA	NA	NA	NA	NA	NA	NA	NA	NA	NA	NA	NA	NA	NA	NA	NA	NA	NA	NA	NA	NA	NA	NA	NA	NA	NA	NA	NA	NA	NA	NA	NA	NA	NA	NA	NA	NA	NA	NA	NA	NA	NA	NA	NA	NA	NA	NA	NA	NA	NA	NA	NA	NA	NA	NA	2	metro-politan	Standard	Dripping Springs	Dripping Springs, TX	<raw>	Hays County	TX	30.2	-98.1	Central	11	<raw>	14367	84	171.01	0.44	5633	5199	316300	89899	-98.259241	-97.992134	30.37714	30.076888
1927	78624	78624	practices/-LioL9id70A4rYknuMsE	0 - 110	Fredericksburg	US	1305 N Milam	NA	TX	true	Osteopathic Family Practice Physician in Fredericksburg, Texas	NA	true	NA	absidtlqulov	hybrid	true	30.290057	Fredericksburg Direct Primary Care, PLLC	-98.866215	true	Fredericksburg Direct Primary Care	2019-08-01	DO	Shannon	Klump	open	NA	fam	830-997-7626	NA	NA	true	www.fredericksburgdpc.com	d	50	NA	Monday	8am - 5pm	NA	NA	NA	NA	NA	NA	60	Individual	105	Couple or Parent and 1 child	155	Family	NA	NA	NA	NA	830-515-5243 or 830-997-2641	NA	NA	NA	NA	NA	Dr. Shannon F. Klump, Board Certified Family Medicine PhysicianShannon has been practicing medicine since 2004, graduating from Arizona College of Osteopathic Medicine. She first served in the U.S. Air Force, and is now in private practice in Fredericksburg, TX.	NA	$10 Military Discount on all tiers, 12 OMT visits included in membership	NA	NA	Wednesday	8am - 5pm	Thursday	8am-5pm	Friday	8am - Noon	NA	100	Additional OMT visits	NA	NA	NA	NA	NA	NA	NA	NA	NA	NA	NA	NA	NA	NA	NA	NA	NA	NA	NA	NA	NA	NA	NA	NA	NA	NA	NA	NA	NA	NA	NA	NA	NA	NA	NA	NA	NA	NA	NA	NA	NA	NA	NA	NA	NA	NA	NA	NA	NA	NA	NA	NA	NA	NA	NA	NA	NA	NA	NA	NA	NA	NA	NA	NA	NA	NA	NA	NA	NA	NA	NA	NA	NA	NA	NA	NA	NA	NA	NA	NA	NA	NA	NA	NA	NA	NA	NA	NA	NA	NA	NA	NA	NA	NA	NA	NA	NA	NA	NA	NA	NA	NA	NA	NA	NA	NA	NA	NA	NA	NA	NA	NA	NA	NA	NA	NA	NA	NA	NA	NA	NA	NA	NA	NA	NA	NA	NA	NA	NA	NA	NA	NA	NA	NA	NA	NA	NA	NA	NA	NA	NA	NA	NA	NA	NA	NA	NA	NA	NA	NA	NA	NA	NA	NA	NA	NA	NA	NA	NA	NA	NA	NA	NA	NA	NA	NA	NA	NA	NA	NA	NA	NA	NA	NA	NA	NA	NA	NA	NA	NA	NA	NA	NA	NA	NA	NA	NA	NA	NA	NA	NA	NA	NA	NA	NA	NA	NA	NA	NA	NA	NA	NA	NA	NA	NA	NA	NA	NA	NA	NA	NA	NA	NA	NA	NA	NA	NA	NA	NA	NA	4	micro-politan	Standard	Fredericksburg	Fredericksburg, TX	<raw>	Gillespie County	TX	30.3	-98.9	Central	22	<raw>	21513	30	708.04	2.59	10926	9144	224400	54286	-99.22414	-98.588988	30.499281	29.995966
1928	78626	78626	practices/-LVFXfxbcIl9Kua6HwAf	NA	Georgetown	US	1821 Westinghouse Rd	Suite 1190	TX	true	NA	true	true	true	sylhyiuubeoc	hybrid	true	30.587477	Ochna Health	-97.660618	true	Ochna Health	NA	DO	Chau	Nguyen	waitlist	NA	fam	512-348-6399	true	true	true	https://www.ochnahealth.com/	d	NA	NA	Mon-Thu	9am-5pm	MD	Katherine	Vega	open	NA	fam	NA	NA	NA	NA	NA	NA	NA	NA	NA	https://www.facebook.com/ochnahealth	512-895-9698	NA	NA	https://firebasestorage.googleapis.com/v0/b/dpcmapper.appspot.com/o/zGrmQVwIFFeekf3BgyVHsRbocg22%2Fclzzqryjhq_file?alt=media&token=2d572628-46b1-480c-a15b-450b130e4cbd	NA	https://firebasestorage.googleapis.com/v0/b/dpcmapper.appspot.com/o/zGrmQVwIFFeekf3BgyVHsRbocg22%2Fvnmfpdaeeq_file?alt=media&token=4417ca4e-d592-4df9-8238-a4ebe356dcb1	NA	NA	NA	NA	NA	Fri	9am-3pm	NA	NA	NA	NA	NA	NA	NA	NA	NA	NA	NA	NA	https://ochnahealth.hint.com/signup/premier	NA	NA	NA	NA	NA	NA	NA	NA	NA	MD	Cristiana	Angelelli	NA	NA	NA	NA	NA	NA	NA	NA	open	fam	true	NA	NA	NA	NA	NA	NA	NA	NA	NA	NA	NA	NA	NA	NA	NA	NA	NA	NA	NA	NA	NA	NA	NA	NA	NA	NA	NA	NA	NA	NA	NA	NA	NA	NA	NA	NA	NA	NA	NA	NA	NA	NA	NA	NA	NA	NA	NA	NA	NA	NA	NA	NA	NA	NA	NA	NA	NA	NA	NA	NA	NA	NA	NA	NA	NA	NA	NA	NA	NA	NA	NA	NA	NA	NA	NA	NA	NA	NA	NA	NA	NA	NA	NA	NA	NA	NA	NA	NA	NA	NA	NA	NA	NA	NA	NA	NA	NA	NA	NA	NA	NA	NA	NA	NA	NA	NA	NA	NA	NA	NA	NA	NA	NA	NA	NA	NA	NA	NA	NA	NA	NA	NA	NA	NA	NA	NA	NA	NA	NA	NA	NA	NA	NA	NA	NA	NA	NA	NA	NA	NA	NA	NA	NA	NA	NA	NA	NA	NA	NA	NA	NA	NA	NA	NA	NA	NA	NA	NA	NA	NA	NA	NA	NA	NA	NA	NA	NA	NA	NA	NA	NA	NA	NA	NA	NA	NA	NA	NA	NA	NA	NA	NA	NA	NA	NA	NA	NA	NA	NA	NA	NA	1	metro-politan	Standard	Georgetown	Georgetown, TX	<raw>	Williamson County	TX	30.7	-97.6	Central	8	<raw>	25996	279	93.05	0.77	9146	8404	149900	57787	-97.694586	-97.439031	30.775026	30.559339
1929	78642	78642	practices/-NSN-dD_nyOMZV0Q8C6A	0-120	Liberty Hill	US	9017 W State Hwy 29 Bldg 1	Ste 205	TX	true	Impact Family Wellness (second location has expanded to Liberty Hill, TX. The same great direct primary care as our original location.	NA	true	NA	vplmimjxmkmb	pure	true	30.641078	Impact Family Wellness, LLC	-97.840322	true	Impact Family Wellness - Liberty Hill	2023-04-17	APRN, FNP-C	Megan	Sellars	open	https://impactfamilywellness.com/about-us	fam	5125-537-2177	NA	true	true	www.impactfamilywellness.com	d	NA	NA	Mon-Fri	8:30-4:30	NA	NA	NA	NA	NA	NA	45	0-19	75	20-49	95	50+	225	Family of 4 (2 adults, 2 kids	NA	https://www.facebook.com/impactfamilywellness/	512-572-1277	NA	NA	NA	NA	https://firebasestorage.googleapis.com/v0/b/dpcmapper.appspot.com/o/JYDJFBhpHXSwo5GBYgqVjmpFHSA3%2Fguseufzayy_file?alt=media&token=88cb3303-e399-49d9-acb7-31559c06099a	Megan has seven years of extensive experience in emergency and critical care settings, but her desire for preventative, long-lasting compassionate relationships is what led her to pursue a career in family medicine with a specific approach of prevention and integrative care.	https://firebasestorage.googleapis.com/v0/b/dpcmapper.appspot.com/o/JYDJFBhpHXSwo5GBYgqVjmpFHSA3%2Frnseiqaryh_file?alt=media&token=4a818ab8-4b89-45d0-b00d-7fd9c2d623a7	NA	NA	NA	NA	NA	NA	NA	NA	NA	@impactfamilywellness	NA	NA	NA	NA	NA	NA	<iframe width=1113 height=620 src=https://www.youtube.com/embed/c2svEWkMXPw title=What is Impact Family Wellness? frameborder=0 allow=accelerometer; autoplay; clipboard-write; encrypted-media; gyroscope; picture-in-picture; web-share allowfullscreen></iframe>	https://impactfamilywellness.com/membership-sign-up	NA	NA	NA	NA	NA	NA	NA	Single parent family (1 adult, 2 kids	NA	NA	NA	NA	150	NA	NA	NA	NA	NA	NA	NA	NA	NA	true	197	NA	NA	NA	NA	NA	NA	NA	NA	NA	NA	NA	NA	NA	NA	NA	NA	NA	NA	NA	NA	NA	NA	NA	NA	NA	NA	NA	NA	NA	NA	NA	NA	NA	NA	NA	NA	NA	NA	NA	NA	NA	NA	NA	2023-04-06T19:19:36.632Z	NA	NA	NA	NA	NA	NA	NA	NA	NA	NA	NA	NA	NA	NA	NA	NA	NA	NA	NA	NA	NA	NA	NA	NA	NA	NA	NA	NA	NA	NA	NA	NA	NA	NA	NA	NA	NA	NA	NA	NA	NA	NA	NA	NA	NA	NA	NA	NA	NA	NA	NA	NA	NA	NA	NA	NA	NA	NA	NA	NA	NA	NA	NA	NA	NA	NA	NA	NA	NA	NA	NA	NA	NA	NA	NA	NA	NA	NA	NA	NA	NA	NA	NA	NA	NA	NA	NA	NA	NA	NA	NA	NA	NA	NA	NA	NA	NA	NA	NA	NA	NA	NA	NA	NA	NA	NA	NA	NA	NA	NA	NA	NA	NA	NA	NA	NA	NA	NA	NA	NA	NA	NA	NA	NA	NA	NA	NA	NA	NA	NA	NA	NA	NA	NA	NA	NA	NA	NA	NA	NA	NA	NA	NA	NA	NA	NA	2	metro-politan	Standard	Liberty Hill	Liberty Hill, TX	<raw>	Williamson County	TX	30.7	-97.9	Central	8	<raw>	9467	95	100.1	0.45	3484	3227	229300	75375	-98.075148	-97.828241	30.80685	30.609494
1930	78643	78643	practices/-LVFWkUc4j5dA3pin_Yl	All	Llano	US	906 Ford St	NA	TX	true	Direct Primary Care in the Hill Country	NA	true	true	ugfkjamtasow	pure	true	30.748521	Hill Country Direct Care	-98.675487	true	Hill Country Direct Care	2018-04-02	MD	Jack	Franklin	waitlist	NA	fam	(325248-6309	true	true	true	https://www.hillcountrydirectcare.com/	d	NA	NA	Monday-Friday	9am-5pm	PA-C	Cody	Cowan	open	NA	fam	20	0-18	55	19-45	80	46-64	100	65+	NA	NA	(325248-6307	NA	NA	NA	NA	https://firebasestorage.googleapis.com/v0/b/dpcmapper.appspot.com/o/jq91aZVDEvO0BlQyOxgg7RPKOqo2%2Fgswusjrhah_file?alt=media&token=1cec1aa5-865f-4e4e-b49c-1e9a0d7b03ec	Dr. Franklin is a Board Certified Physician specializing in Family Medicine who has lived and worked in the Hill Country for over 20 years. In 2018, he opened Hill Country Direct Care in the hope of offering a higher quality of medical care at an affordable, transparent price to Llano County.	https://firebasestorage.googleapis.com/v0/b/dpcmapper.appspot.com/o/jq91aZVDEvO0BlQyOxgg7RPKOqo2%2Fcrwqvaupfr_file?alt=media&token=b7a9a920-66b1-4348-9ef5-6b2f17b567c7	NA	NA	NA	NA	NA	NA	NA	NA	NA	NA	NA	NA	NA	NA	NA	NA	NA	https://www.hillcountrydirectcare.com/enroll	NA	NA	NA	NA	NA	https://firebasestorage.googleapis.com/v0/b/dpcmapper.appspot.com/o/jq91aZVDEvO0BlQyOxgg7RPKOqo2%2Fvfzxwxtfdj_file?alt=media&token=7da0ecd2-59a2-4f94-8603-31dca5442f30	NA	NA	NA	FNP	Laura	Bibb	NA	NA	NA	NA	NA	NA	NA	https://firebasestorage.googleapis.com/v0/b/dpcmapper.appspot.com/o/jq91aZVDEvO0BlQyOxgg7RPKOqo2%2Febkgwmieib_file?alt=media&token=6b365a78-7230-4598-8501-dc15a203efc2	open	fam	true	NA	Cody Cowan is a Physician Assistant who lives in Llano and has practiced in the Hill Country area with Dr. Franklin for the last 20 years. His area of practice is Family medicine, providing care for all ages. He is now accepting new patients!	Laura Bibb is a compassionate provider with over 9 years of experience both in family practice and women's health. She resides in Llano with her husband and three sons. She is now accepting new patients!	Taylor Brooks is a family medicine nurse practitioner who grew up in Burnet. She has worked as a nurse practitioner in the Hill Country for over 4 years. When not at work, you can find her hanging out with her husband and two boys. She is now accepting new patients!	FNP	Taylor	https://firebasestorage.googleapis.com/v0/b/dpcmapper.appspot.com/o/jq91aZVDEvO0BlQyOxgg7RPKOqo2%2Fwzbealywqd_file?alt=media&token=e3c8f580-1883-4e08-a1f2-ec72344df9cf	Brooks	open	fam	NA	NA	NA	NA	NA	NA	NA	NA	NA	NA	NA	NA	NA	NA	NA	NA	NA	NA	NA	NA	NA	NA	NA	NA	NA	NA	NA	NA	NA	NA	NA	NA	NA	NA	NA	NA	NA	NA	NA	NA	NA	NA	NA	NA	NA	NA	NA	NA	NA	NA	NA	NA	NA	NA	NA	NA	NA	NA	NA	NA	NA	NA	NA	NA	NA	NA	NA	NA	NA	NA	NA	NA	NA	NA	NA	NA	NA	NA	NA	NA	NA	NA	NA	NA	NA	NA	NA	NA	NA	NA	NA	NA	NA	NA	NA	NA	NA	NA	NA	NA	NA	NA	NA	NA	NA	NA	NA	NA	NA	NA	NA	NA	NA	NA	NA	NA	NA	NA	NA	NA	NA	NA	NA	NA	NA	NA	NA	NA	NA	NA	NA	NA	NA	NA	NA	NA	NA	NA	NA	NA	NA	NA	NA	NA	NA	NA	NA	NA	NA	NA	NA	NA	NA	NA	NA	NA	NA	NA	NA	NA	NA	NA	NA	NA	NA	NA	NA	NA	NA	NA	NA	NA	NA	NA	NA	NA	NA	NA	NA	NA	NA	7	small-town	Standard	Llano	Llano, TX	<raw>	Llano County	TX	30.7	-98.7	Central	19	<raw>	6139	9	704.14	5.68	4003	2706	132500	42939	-98.964304	-98.399996	30.922121	30.498482
1931	78653	78653	practices/-Mv9GaVgNNmqIJ801mhi	0-25	Manor	US	14008 Shadowglen Blvd.	Suite 300	Texas	true	At Centered Youth Clinic and Consulting (CYCC, we provide direct primary and specialized healthcare to youth (newborn – 25yrs using team-based, trauma-informed, lifestyle medicine principles through individual and group visits.	NA	true	NA	sronbsuvvjbn	hybrid	true	30.349942	NA	-97.54588	true	Centered Youth Clinic and Consulting	2022-02-01	MD, MPH	Chinwe	Efuribe	open	https://www.linkedin.com/in/chinwe-efuribe-md-mph-b5b126175	ped	512-900-1780	NA	NA	true	WWW.CENTEREDYOUTH.COM	d	0	true	Monday, Thursday	8:30am -12:30pm	NA	NA	NA	NA	NA	NA	79	0 - 18 months	69	Over 18months	NA	NA	NA	NA	NA	https://m.facebook.com/centeredyouthclinic	833-941-2402	https://www.linkedin.com/in/chinwe-efuribe-md-mph-b5b126175	Shadowglen Medical Plaza	https://firebasestorage.googleapis.com/v0/b/dpcmapper.appspot.com/o/RFhF4xms7cTyRgAbfGtFV4MSwTg2%2Fsszgmpojsg_file?alt=media&token=60b396eb-28c0-4090-8654-19a88d4de395	https://firebasestorage.googleapis.com/v0/b/dpcmapper.appspot.com/o/RFhF4xms7cTyRgAbfGtFV4MSwTg2%2Foxcxhohuhk_file?alt=media&token=a1afbc23-183b-4563-a8ce-5e60b29dcefd	https://firebasestorage.googleapis.com/v0/b/dpcmapper.appspot.com/o/RFhF4xms7cTyRgAbfGtFV4MSwTg2%2Fqjfbvrjqgs_file?alt=media&token=2c9e7aaf-999d-4691-8e7a-122755241b93	Dr. Chinwe Efuribe is a Nigerian-American Pediatrician with over 16 years of clinical experience across the globe. She partners with caregivers to coach youth to take charge of their health. She is board-certified in Pediatrics and Lifestyle Medicine with specialty training in Adolescent Medicine.	https://firebasestorage.googleapis.com/v0/b/dpcmapper.appspot.com/o/RFhF4xms7cTyRgAbfGtFV4MSwTg2%2Ffozsoabmkg_file?alt=media&token=ff653a46-dbf5-492d-a5c5-d8e624dd1d86	NA	@Centered_Youth	NA	Tuesday, Wednesday	8:30am - 5:30pm	Friday	8:30am - 4pm	NA	NA	https://instagram.com/centeredyouthclinic?utm_medium=copy_link	129	Any visit type for non-members	NA	NA	NA	NA	NA	NA	NA	NA	NA	NA	NA	NA	NA	NA	NA	NA	NA	NA	NA	NA	NA	NA	NA	NA	NA	NA	NA	NA	true	NA	NA	NA	NA	NA	NA	NA	NA	NA	NA	NA	NA	NA	NA	NA	NA	NA	NA	NA	NA	NA	NA	NA	NA	NA	NA	NA	NA	NA	NA	NA	NA	NA	NA	NA	NA	NA	NA	NA	NA	NA	NA	NA	NA	2022-02-05T14:25:18.931Z	NA	NA	NA	NA	NA	NA	NA	NA	NA	NA	NA	NA	NA	NA	NA	NA	NA	NA	NA	NA	NA	NA	NA	NA	NA	NA	NA	NA	NA	NA	NA	NA	NA	NA	NA	NA	NA	NA	NA	NA	NA	NA	NA	NA	NA	NA	NA	NA	NA	NA	NA	NA	NA	NA	NA	NA	NA	NA	NA	NA	NA	NA	NA	NA	NA	NA	NA	NA	NA	NA	NA	NA	NA	NA	NA	NA	NA	NA	NA	NA	NA	NA	NA	NA	NA	NA	NA	NA	NA	NA	NA	NA	NA	NA	NA	NA	NA	NA	NA	NA	NA	NA	NA	NA	NA	NA	NA	NA	NA	NA	NA	NA	NA	NA	NA	NA	NA	NA	NA	NA	NA	NA	NA	NA	NA	NA	NA	NA	NA	NA	NA	NA	NA	NA	NA	NA	NA	NA	NA	NA	NA	NA	NA	NA	NA	NA	2	metro-politan	Standard	Manor	Manor, TX	<raw>	Travis County	TX	30.3	-97.5	Central	12	<raw>	16375	156	104.97	0.5	5532	5136	141200	59763	-97.639034	-97.423444	30.48521	30.197759
1932	78660	78660	practices/-N3vezydaPUb5CRY5tqQ	18-64 (Not Medicare Eligible	Pflugerville	US	1317 Picadilly Dr	Ste C-302	TX	true	Direct Primary Care for Adults (18-64. Affordable monthly membership, Unlimited visits in-person, virtual, text, phone and email. Personalized proactive care. Dr. Khan is trained in Internal Medicine and treats a wide range of acute and chronic conditions in adult patients, with an emphasis on disease prevention and optimizing health of her patients. No rushed visits, no copays, and no deductibles. Quality care for a low flat monthly fee and access to discounted labs and imaging services.	NA	true	NA	jcoxsnvbojgz	pure	true	30.466657	Aroha Medical, PLLC	-97.646038	true	Aroha Medical	2022-06-06	MD	Sumbal	Khan	open	https://www.doximity.com/pub/sumbal-khan-md	im	512-640-0641	NA	true	true	https://arohamedical.com	d	99	NA	Mon-Fri	By appointment only	NA	NA	NA	NA	NA	NA	75	Age 18-45	95	Age 46-64	NA	NA	NA	NA	NA	https://facebook.com/sumbalkhan.md/	512-256-9851	NA	NA	NA	NA	https://firebasestorage.googleapis.com/v0/b/dpcmapper.appspot.com/o/VfT4hJMUOySPHRJNyHdk7YVQW6p1%2Foonjxhrutg_file?alt=media&token=a24c368a-c96a-4160-85fd-f010843f3ca2	15+ years of practicing Medicine with 8 of those in Texas	NA	See website for pricing details: arohamedical.com Aroha Medical, PLLC does not contract with commercial payors or Medicare and Medicaid.	NA	NA	NA	NA	NA	NA	NA	NA	@aroha_medical	NA	NA	NA	NA	NA	NA	NA	https://arohamedical.com/contact-us/	NA	NA	NA	NA	NA	NA	NA	NA	NA	NA	NA	NA	NA	NA	NA	NA	NA	NA	NA	NA	NA	NA	true	NA	NA	NA	NA	NA	NA	NA	NA	NA	NA	NA	NA	NA	NA	NA	NA	NA	NA	NA	https://app.elationemr.com/book/arohamedical	NA	NA	NA	NA	NA	NA	NA	NA	NA	NA	NA	NA	NA	NA	NA	NA	NA	NA	NA	NA	NA	NA	NA	NA	2022-06-07T00:58:56.864Z	NA	NA	NA	NA	NA	NA	NA	NA	NA	NA	NA	NA	NA	NA	NA	NA	NA	NA	NA	NA	NA	NA	NA	NA	NA	NA	NA	NA	NA	NA	NA	NA	NA	NA	NA	NA	NA	NA	NA	NA	NA	NA	NA	NA	NA	NA	NA	NA	NA	NA	NA	NA	NA	NA	NA	NA	NA	NA	NA	NA	NA	NA	NA	NA	NA	NA	NA	NA	NA	NA	NA	NA	NA	NA	NA	NA	NA	NA	NA	NA	NA	NA	NA	NA	NA	NA	NA	NA	NA	NA	NA	NA	NA	NA	NA	NA	NA	NA	NA	NA	NA	NA	NA	NA	NA	NA	NA	NA	NA	NA	NA	NA	NA	NA	NA	NA	NA	NA	NA	NA	NA	NA	NA	NA	NA	NA	NA	NA	NA	NA	NA	NA	NA	NA	NA	NA	NA	NA	NA	NA	NA	NA	NA	NA	NA	NA	1	metro-politan	Standard	Pflugerville	Pflugerville, TX	<raw>	Travis County	TX	30.43	-97.6	Central	5	<raw>	68789	1519	45.3	0.02	23950	22847	165700	76007	-97.671594	-97.521819	30.501825	30.381445
1933	78666	78666	practices/-NmwygNjBynGxYZZ03mp	All ages	San Marcos	US	324 Riverwalk Drive	Suite 312	TX	true	Super affordable #DirectPrimaryCare with #FunctionalMedicine for individuals, couples, families and businesses.	NA	true	NA	yibnfsxnnspl	pure	true	29.934819	Katriny Ikbal PLLC	-97.889142	true	DirectMed DPC - San Marcos/Kyle	2024-02-01	NA	NA	NA	NA	NA	NA	512-842-7633	NA	true	true	https://www.directmed.care	d	NA	NA	Monday-Friday	8am-5pm	NA	NA	NA	NA	NA	NA	59	Ages 0-17	119	Ages 18+	229	Couple	NA	NA	NA	http://www.facebook.com/directmeddpc	316-778-3122	https://www.linkedin.com/company/directmeddpc	NA	https://firebasestorage.googleapis.com/v0/b/dpcmapper.appspot.com/o/3NbU2BWy04fDHkuVLzixY8iFMgr1%2Fhrhlxbqbwh_file?alt=media&token=4ab369ce-e09c-414f-b8eb-69fe7a18a291	https://firebasestorage.googleapis.com/v0/b/dpcmapper.appspot.com/o/3NbU2BWy04fDHkuVLzixY8iFMgr1%2Firigxwgnnf_file?alt=media&token=b73902b1-936e-45f8-8ed5-2f67dc19c283	https://firebasestorage.googleapis.com/v0/b/dpcmapper.appspot.com/o/3NbU2BWy04fDHkuVLzixY8iFMgr1%2Fmftbpcxaty_file?alt=media&token=d305a733-5bfb-4ba9-ba45-8db86f5ba756	NA	NA	Large families & businesses please CONTACT US	@DlRECTMED	NA	NA	NA	NA	NA	NA	NA	@directmeddpc	NA	NA	NA	NA	NA	NA	<iframe width=560 height=315 src=https://www.youtube.com/embed/7bGrTRc0F3Q title=YouTube video player frameborder=0 allow=accelerometer; autoplay; clipboard-write; encrypted-media; gyroscope; picture-in-picture allowfullscreen></iframe>	https://bit.ly/dmenroll	NA	NA	https://firebasestorage.googleapis.com/v0/b/dpcmapper.appspot.com/o/3NbU2BWy04fDHkuVLzixY8iFMgr1%2Fnrwjbwrewp_file?alt=media&token=8f58c98c-bd49-454c-8dfc-045af13a3d7f	NA	NA	NA	NA	NA	NA	NA	NA	NA	NA	NA	NA	NA	NA	NA	NA	NA	NA	NA	true	NA	NA	NA	NA	NA	NA	NA	NA	NA	NA	NA	NA	NA	NA	NA	NA	NA	NA	NA	NA	NA	NA	NA	NA	NA	NA	NA	NA	NA	NA	NA	NA	NA	NA	NA	NA	NA	NA	NA	NA	NA	NA	NA	NA	2023-12-30T23:07:06.731Z	NA	NA	NA	NA	NA	NA	NA	NA	NA	NA	NA	NA	NA	NA	NA	NA	NA	NA	NA	NA	NA	NA	NA	NA	NA	NA	NA	NA	NA	NA	NA	NA	NA	NA	NA	NA	NA	NA	NA	NA	NA	NA	NA	NA	NA	NA	NA	NA	NA	NA	NA	NA	NA	NA	NA	NA	NA	NA	NA	NA	NA	NA	NA	NA	NA	NA	NA	NA	NA	NA	NA	NA	NA	NA	NA	NA	NA	NA	NA	NA	NA	NA	NA	NA	NA	NA	NA	NA	NA	NA	NA	NA	NA	NA	NA	NA	NA	NA	NA	NA	NA	NA	NA	NA	NA	NA	NA	NA	NA	NA	NA	NA	NA	NA	NA	NA	NA	NA	NA	NA	NA	NA	NA	NA	NA	NA	NA	NA	NA	NA	NA	NA	NA	NA	NA	NA	NA	NA	NA	NA	NA	NA	NA	NA	NA	NA	1	metro-politan	Standard	San Marcos	San Marcos, TX	<raw>	Hays County	TX	29.9	-98	Central	11	<raw>	63836	362	176.55	0.94	24433	22874	125000	33827	-98.151587	-97.848594	30.013428	29.727324
1934	78681	78681	practices/-LVFVmpuK-oTp3mi8iem	2+	Round Rock	US	1750 Round Rock Ave	Ste. 200	TX	true	A Direct Primary Care clinic based in Round Rock, TX, with a mission to provide personalized and affordable high-quality primary care to the communities in Round Rock and surrounding areas.	true	true	true	hkphtbhrjjwz	pure	true	30.512855	Arthur Direct Care	-97.704207	true	Arthur Direct Care	2019-01-04	MD	Albert	Arthur	open	htthttps://www.doximity.com/pub/albert-arthur-md-1cd7	fam	(512 763-0457	true	true	true	https://www.arthurdirectcare.com	d	0	true	Monday - Friday	9am-5pm	NA	NA	NA	NA	NA	NA	29	2-19 years	59	20-40 years	79	41-65 years	89	65+ years	0	https://www.facebook.com/arthurdirectcare	(512 521-0570	NA	NA	NA	NA	https://firebasestorage.googleapis.com/v0/b/dpcmapper.appspot.com/o/ZWQUA6zdIeSrVZlCGqWBTXuJtFx1%2Fcqtcmzpywf_file?alt=media&token=77440b7d-5ca1-4ff9-bcb2-b41b73083cb7	NA	https://firebasestorage.googleapis.com/v0/b/dpcmapper.appspot.com/o/ZWQUA6zdIeSrVZlCGqWBTXuJtFx1%2Fwlccqkqfux_file?alt=media&token=d5bb0f1c-45fa-4667-9645-ac922c88b99b	NA	@arthur_direct	NA	Saturday - Sunday	Closed	NA	NA	NA	NA	NA	NA	NA	NA	NA	NA	NA	NA	NA	NA	NA	NA	NA	NA	NA	NA	NA	NA	NA	NA	NA	NA	NA	NA	NA	NA	NA	NA	NA	NA	NA	NA	NA	NA	NA	NA	NA	NA	NA	NA	NA	NA	NA	NA	NA	NA	NA	NA	NA	NA	NA	NA	NA	NA	NA	NA	NA	NA	NA	NA	NA	NA	NA	NA	NA	NA	NA	NA	NA	NA	NA	NA	NA	NA	NA	NA	NA	NA	NA	NA	NA	NA	NA	NA	NA	NA	NA	NA	NA	NA	NA	NA	NA	NA	NA	NA	NA	NA	NA	NA	NA	NA	NA	NA	NA	NA	NA	NA	NA	NA	NA	NA	NA	NA	NA	NA	NA	NA	NA	NA	NA	NA	NA	NA	NA	NA	NA	NA	NA	NA	NA	NA	NA	NA	NA	NA	NA	NA	NA	NA	NA	NA	NA	NA	NA	NA	NA	NA	NA	NA	NA	NA	NA	NA	NA	NA	NA	NA	NA	NA	NA	NA	NA	NA	NA	NA	NA	NA	NA	NA	NA	NA	NA	NA	NA	NA	NA	NA	NA	NA	NA	NA	NA	NA	NA	NA	NA	NA	NA	NA	NA	NA	NA	NA	NA	NA	NA	NA	NA	NA	NA	NA	NA	NA	NA	NA	NA	NA	NA	NA	NA	NA	NA	NA	NA	NA	NA	NA	NA	NA	NA	NA	NA	1	metro-politan	Standard	Round Rock	Round Rock, TX	<raw>	Williamson County	TX	30.53	-97.72	Central	4	<raw>	50606	2329	21.73	0.15	17971	17220	213300	92453	-97.783814	-97.673759	30.590726	30.472309
1935	78681	78681	practices/-LVFVmpuK-oTp3mi8iem	2+	Round Rock	US	1750 Round Rock Ave	Ste. 200	TX	true	A Direct Primary Care clinic based in Round Rock, TX, with a mission to provide personalized and affordable high-quality primary care to the communities in Round Rock and surrounding areas.	true	true	true	hkphtbhrjjwz	pure	true	30.512855	Arthur Direct Care	-97.704207	true	Arthur Direct Care	2019-01-04	MD	Albert	Arthur	open	htthttps://www.doximity.com/pub/albert-arthur-md-1cd7	fam	(512 763-0457	true	true	true	https://www.arthurdirectcare.com	d	0	true	Monday - Friday	9am-5pm	NA	NA	NA	NA	NA	NA	29	2-19 years	59	20-40 years	79	41-65 years	89	65+ years	0	https://www.facebook.com/arthurdirectcare	(512 521-0570	NA	NA	NA	NA	https://firebasestorage.googleapis.com/v0/b/dpcmapper.appspot.com/o/ZWQUA6zdIeSrVZlCGqWBTXuJtFx1%2Fcqtcmzpywf_file?alt=media&token=77440b7d-5ca1-4ff9-bcb2-b41b73083cb7	NA	https://firebasestorage.googleapis.com/v0/b/dpcmapper.appspot.com/o/ZWQUA6zdIeSrVZlCGqWBTXuJtFx1%2Fwlccqkqfux_file?alt=media&token=d5bb0f1c-45fa-4667-9645-ac922c88b99b	NA	@arthur_direct	NA	Saturday - Sunday	Closed	NA	NA	NA	NA	NA	NA	NA	NA	NA	NA	NA	NA	NA	NA	NA	NA	NA	NA	NA	NA	NA	NA	NA	NA	NA	NA	NA	NA	NA	NA	NA	NA	NA	NA	NA	NA	NA	NA	NA	NA	NA	NA	NA	NA	NA	NA	NA	NA	NA	NA	NA	NA	NA	NA	NA	NA	NA	NA	NA	NA	NA	NA	NA	NA	NA	NA	NA	NA	NA	NA	NA	NA	NA	NA	NA	NA	NA	NA	NA	NA	NA	NA	NA	NA	NA	NA	NA	NA	NA	NA	NA	NA	NA	NA	NA	NA	NA	NA	NA	NA	NA	NA	NA	NA	NA	NA	NA	NA	NA	NA	NA	NA	NA	NA	NA	NA	NA	NA	NA	NA	NA	NA	NA	NA	NA	NA	NA	NA	NA	NA	NA	NA	NA	NA	NA	NA	NA	NA	NA	NA	NA	NA	NA	NA	NA	NA	NA	NA	NA	NA	NA	NA	NA	NA	NA	NA	NA	NA	NA	NA	NA	NA	NA	NA	NA	NA	NA	NA	NA	NA	NA	NA	NA	NA	NA	NA	NA	NA	NA	NA	NA	NA	NA	NA	NA	NA	NA	NA	NA	NA	NA	NA	NA	NA	NA	NA	NA	NA	NA	NA	NA	NA	NA	NA	NA	NA	NA	NA	NA	NA	NA	NA	NA	NA	NA	NA	NA	NA	NA	NA	NA	NA	NA	NA	NA	NA	NA	1	metro-politan	Standard	Round Rock	Round Rock, TX	<raw>	Williamson County	TX	30.53	-97.72	Central	4	<raw>	50606	2329	21.73	0.15	17971	17220	213300	92453	-97.783814	-97.673759	30.590726	30.472309
1936	78701	78701	practices/-MlVUHyE3HsvCsutKIw4	All	Austin	US	511 W. 15th St	NA	Texas	true	360 MD provides comprehensive primary care and preventive medicine to empower health-conscious individuals achieve total body wellness.	NA	true	NA	nrznubdivens	NA	true	30.278202	NA	-97.744832	true	360 MD	2021-08-11	M.D.	Carol Ann	Linebarger	open	NA	fam	(512 582-2388	NA	true	true	360mdaustin.com	d	100	true	Mon-Fri	9am-5pm	PA-C	Jason	MacDonald	NA	NA	NA	30	0-17	60	18-44	80	45-64	110	65+	NA	https://www.facebook.com/Austin360MD	(866 407-1184	https://www.linkedin.com/company/austin360md	Outside and Staff	https://firebasestorage.googleapis.com/v0/b/dpcmapper.appspot.com/o/ArIJdBeeHOMwgFjNdQJLabYD0dY2%2Faectjznjzr_file?alt=media&token=be157d5d-398a-4077-8b2b-39460f2f1720	https://firebasestorage.googleapis.com/v0/b/dpcmapper.appspot.com/o/ArIJdBeeHOMwgFjNdQJLabYD0dY2%2Fuzmxgivctb_file?alt=media&token=3d93bb52-a42b-4993-b345-d74de16842c0	NA	NA	https://firebasestorage.googleapis.com/v0/b/dpcmapper.appspot.com/o/ArIJdBeeHOMwgFjNdQJLabYD0dY2%2Feraxvoouxj_file?alt=media&token=4d189c45-f83c-4041-b940-1cebc53c3036	NA	NA	NA	NA	NA	NA	NA	NA	NA	https://www.instagram.com/austin360md/	NA	Anti-Aging	NA	Med Spa	NA	NA	NA	NA	Inside	Entry	https://firebasestorage.googleapis.com/v0/b/dpcmapper.appspot.com/o/ArIJdBeeHOMwgFjNdQJLabYD0dY2%2Fcfmzdalixq_file?alt=media&token=0a8606f0-5940-4a65-9781-cd5eb92ebb44	NA	NA	https://firebasestorage.googleapis.com/v0/b/dpcmapper.appspot.com/o/ArIJdBeeHOMwgFjNdQJLabYD0dY2%2Fusbmywibkp_file?alt=media&token=480e6b91-33d2-4db4-8a9e-0562c33529e0	NA	Concierge/Integrative	NA	NA	NA	NA	249	NA	NA	NA	NA	NA	NA	NA	NA	NA	true	NA	NA	NA	NA	NA	NA	NA	NA	NA	NA	NA	NA	NA	NA	NA	NA	NA	NA	NA	NA	NA	NA	NA	IV Infusions	NA	NA	NA	NA	NA	NA	NA	NA	NA	NA	NA	NA	NA	NA	NA	NA	NA	NA	NA	NA	2021-10-08T15:19:49.390Z	NA	NA	NA	NA	NA	NA	NA	NA	NA	NA	NA	NA	NA	NA	NA	NA	NA	NA	NA	NA	NA	NA	NA	NA	NA	NA	NA	NA	NA	NA	NA	NA	NA	NA	NA	NA	NA	NA	NA	NA	NA	NA	NA	NA	NA	NA	NA	NA	NA	NA	NA	NA	NA	NA	NA	NA	NA	NA	NA	NA	NA	NA	NA	NA	NA	NA	NA	NA	NA	NA	NA	NA	NA	NA	NA	NA	NA	NA	NA	NA	NA	NA	NA	NA	NA	NA	NA	NA	NA	NA	NA	NA	NA	NA	NA	NA	NA	NA	NA	NA	NA	NA	NA	NA	NA	NA	NA	NA	NA	NA	NA	NA	NA	NA	NA	NA	NA	NA	NA	NA	NA	NA	NA	NA	NA	NA	NA	NA	NA	NA	NA	NA	NA	NA	NA	NA	NA	NA	NA	NA	NA	NA	NA	NA	NA	NA	1	metro-politan	Standard	Austin	Austin, TX	<raw>	Travis County	TX	30.27	-97.74	Central	1	<raw>	6841	4193	1.63	0.1	5036	3862	372000	86541	-97.755684	-97.730048	30.283939	30.250611
1937	78702	78702	practices/-LnDXQ3rvVmI_Dbwace6	18-64	Austin	US	1614 E. 6th St	Unit #106	TX	true	METSI Care is a monthly membership DPC practice located on E. 6th St in Austin, TX. We provide Primary Care, Urgent Care, Physical Therapy, and discounts on lab and radiology services. We provide special discounts for those who are gig or contract workers including Music/arts, Entertainment, Tech/Start-up, and Service Industries (METSI. Our CORE VALUES are AFFORDABILITY, QUALITY, and TRANSPARENCY. Our MISSION is to Improve the Physical and Mental Health of the Community.	NA	true	NA	hwvcwspdepno	pure	true	30.263011	METSI CARE, PLLC	-97.72527	true	METSI CARE	2019-10-03	MD	Garrick	Baskerville	open	https://www.linkedin.com/in/garrickbaskerville/	fam	5127295575	NA	true	true	https://www.metsicare.com	d	80	true	Monday - Thursday	10 am - 6 pm	NA	NA	NA	NA	NA	NA	125	Virtual + Office Visits	NA	Concierge at our Office	NA	Concierge in your Home/Office	NA	NA	NA	https://www.facebook.com/METSICare.PLLC/	5122344433	https://www.linkedin.com/in/garrickbaskerville/	Dr. Garrick stands in front of METSI Care windows	https://firebasestorage.googleapis.com/v0/b/dpcmapper.appspot.com/o/6L3zFVrDltdeYvtm4cEbR2ucJoD3%2Fwslucvgwzg_file?alt=media&token=33fdbf68-9bd6-4c2c-af04-4e8f5a064b69	NA	https://firebasestorage.googleapis.com/v0/b/dpcmapper.appspot.com/o/6L3zFVrDltdeYvtm4cEbR2ucJoD3%2Fnevkfhsfkb_file?alt=media&token=2975a7db-4210-4e83-a85c-772fffdde0f1	Dr. Garrick Baskerville is a board-certified Family Medicine physician. He received a B.S. degree in Biology from Pennsylvania State University. He received his medical degree from Pennsylvania State Hershey College of Medicine. He completed his residency at Christiana Care Health System.	https://firebasestorage.googleapis.com/v0/b/dpcmapper.appspot.com/o/6L3zFVrDltdeYvtm4cEbR2ucJoD3%2Fnflctjerll_file?alt=media&token=28aca3d1-6c81-47d7-930e-9eafe8a441fb	NA	@METSICare	NA	Friday	12 noon - 4 pm	NA	NA	NA	NA	@metsicare	NA	Physical Therapy	NA	NA	NA	NA	NA	https://www.metsicare.com/pricing	NA	NA	NA	NA	NA	NA	NA	NA	NA	NA	NA	NA	NA	NA	NA	NA	NA	NA	NA	NA	NA	NA	true	NA	NA	NA	NA	NA	NA	NA	NA	NA	NA	NA	NA	NA	NA	NA	NA	NA	NA	NA	NA	NA	NA	NA	NA	NA	NA	NA	NA	NA	NA	NA	NA	NA	NA	NA	NA	NA	NA	NA	NA	NA	NA	NA	NA	2019-08-26T15:27:06.107Z	NA	NA	NA	NA	NA	NA	NA	NA	NA	NA	NA	NA	NA	NA	NA	NA	NA	NA	NA	NA	NA	NA	NA	NA	NA	NA	NA	NA	NA	NA	NA	NA	NA	NA	NA	NA	NA	NA	NA	NA	NA	NA	NA	NA	NA	NA	NA	NA	NA	NA	NA	NA	NA	NA	NA	NA	NA	NA	NA	NA	NA	NA	NA	NA	NA	NA	NA	NA	NA	NA	NA	NA	NA	NA	NA	NA	NA	NA	NA	NA	NA	NA	NA	NA	NA	NA	NA	NA	NA	NA	NA	NA	NA	NA	NA	NA	NA	NA	NA	NA	NA	NA	NA	NA	NA	NA	NA	NA	NA	NA	NA	NA	NA	NA	NA	NA	NA	NA	NA	NA	NA	NA	NA	NA	NA	NA	NA	NA	NA	NA	NA	NA	NA	NA	NA	NA	NA	NA	NA	NA	NA	NA	NA	NA	NA	NA	1	metro-politan	Standard	Austin	Austin, TX	<raw>	Travis County	TX	30.26	-97.71	Central	2	<raw>	21334	4268	5	0.19	9032	8125	188000	36197	-97.737298	-97.690258	30.282911	30.245176
1938	78705	78705	practices/-LVFY31uWh0i6IH7vFEl	0-65	Austin	US	712 W 38th St	NA	TX	NA	Purity of Purpose, Purity of Values. High-Definition Concierge Medicine.Our purpose is your potential. We pursue that purpose with purity. At RiverRock, weve made this principle the root of everything we do. Its the way we operate as a medical practice. Its the way we work with you. And its the way we help you reach your lifes greatest goals.Because thats what true health is - the freedom and the potential to achieve any goal, to chase any dream.	NA	true	true	gsvrxkesmnae	pure	true	30.303762	River Rock Medical Clinic	-97.739975	NA	River Rock Medical Clinic	2011-07-01	DO	Zain	Hakeem	open	https://riverrockmedical.com/about-dr-zain-hakeem/	im	5122130700	true	NA	true	https://riverrockmedical.com/	d	0	true	Mon-Fri	9a-5p + by appointment after	NA	NA	NA	NA	NA	NA	22000	Full Membership	NA	NA	NA	NA	NA	NA	0	NA	512-501-1060	NA	NA	NA	NA	https://firebasestorage.googleapis.com/v0/b/dpcmapper.appspot.com/o/0zKxjE4enUfTT3daibhhJuF7MqE3%2Fkoshfdazcl_file?alt=media&token=a93f5339-42a1-4a6b-937b-313bd46ae928	Dr. Hakeem grew up in Baton Rouge and did his undergrad in philosophy at LSU.He completed his medical degree in Fort Worth at the UNTHSC-TCOM, and then went on to gain Board Certification in Internal Medicine, and in Pediatrics.He is an incisive diagnostician, and a health and wellness champion.	https://firebasestorage.googleapis.com/v0/b/dpcmapper.appspot.com/o/0zKxjE4enUfTT3daibhhJuF7MqE3%2Fzopxmcqmlq_file?alt=media&token=45f82286-1ae1-442c-b53d-e39c2be6a619	NA	NA	NA	NA	NA	NA	NA	NA	NA	NA	0	All In-Office Procedures	NA	NA	NA	NA	NA	NA	NA	NA	NA	NA	NA	NA	NA	NA	NA	NA	NA	NA	NA	NA	NA	NA	NA	NA	NA	NA	NA	NA	NA	NA	NA	NA	NA	NA	NA	NA	NA	NA	NA	NA	NA	NA	NA	NA	NA	NA	NA	NA	NA	NA	NA	NA	NA	NA	NA	NA	NA	NA	NA	NA	NA	NA	NA	NA	NA	NA	NA	NA	NA	NA	NA	NA	NA	NA	NA	NA	NA	NA	NA	NA	NA	NA	NA	NA	NA	NA	NA	NA	NA	NA	NA	NA	NA	NA	NA	NA	NA	NA	NA	NA	NA	NA	NA	NA	NA	NA	NA	NA	NA	NA	NA	NA	NA	NA	NA	NA	NA	NA	NA	NA	NA	NA	NA	NA	NA	NA	NA	NA	NA	NA	NA	NA	NA	NA	NA	NA	NA	NA	NA	NA	NA	NA	NA	NA	NA	NA	NA	NA	NA	NA	NA	NA	NA	NA	NA	NA	NA	NA	NA	NA	NA	NA	NA	NA	NA	NA	NA	NA	NA	NA	NA	NA	NA	NA	NA	NA	NA	NA	NA	NA	NA	NA	NA	NA	NA	NA	NA	NA	NA	NA	NA	NA	NA	NA	NA	NA	NA	NA	NA	NA	NA	NA	NA	NA	NA	NA	NA	NA	NA	NA	NA	NA	NA	NA	NA	NA	NA	NA	NA	NA	1	metro-politan	Standard	Austin	Austin, TX	<raw>	Travis County	TX	30.29	-97.74	Central	1	<raw>	31340	14272	2.2	0	11265	10515	307200	12143	-97.754524	-97.72013	30.313464	30.279967
1939	78705	78705	practices/-LVFYd8ILbcqMZKnnbQu	NA	Austin	US	631 W 38th St	Ste. 1	TX	NA	NA	NA	NA	true	srvuijskdnjo	pure	NA	30.302964	Austin Concierge Medicine	-97.73993	NA	Austin Concierge Medicine	NA	MD	Sydney	Robin	NA	NA	fam	(512 459-4177	true	NA	true	http://www.austinconciergemedicine.com/index.html	d	NA	NA	Mon - Fri	8:00 a.m. - 5:00 p.m.	NA	NA	NA	NA	NA	NA	145	Age 50+	115	Age 40-49	105	Age 18-39	75	Age 2-17	NA	NA	(512 420-0974	NA	NA	NA	NA	NA	NA	NA	The student rate is for those 25-years old and under attending school full time. Student must join with another adult member at the full membership price. Discounts available if fees paid quarterly.All fees paid in advance will be held in trust and released to me at the end of each month for services provided during that month. Patients may leave my practice at any time after six months and receive a refund of all fees held in trust that have not been earned as of that date.	NA	NA	NA	NA	NA	NA	NA	NA	NA	NA	NA	NA	NA	NA	NA	NA	NA	NA	NA	NA	NA	NA	NA	NA	Student Rate	NA	NA	NA	NA	55	NA	NA	NA	NA	NA	NA	NA	NA	NA	NA	NA	NA	NA	NA	NA	NA	NA	NA	NA	NA	NA	NA	NA	NA	NA	NA	NA	NA	NA	NA	NA	NA	NA	NA	NA	NA	NA	NA	NA	NA	NA	NA	NA	NA	NA	NA	NA	NA	NA	NA	NA	NA	NA	NA	NA	NA	NA	NA	NA	NA	NA	NA	NA	NA	NA	NA	NA	NA	NA	NA	NA	NA	NA	NA	NA	NA	NA	NA	NA	NA	NA	NA	NA	NA	NA	NA	NA	NA	NA	NA	NA	NA	NA	NA	NA	NA	NA	NA	NA	NA	NA	NA	NA	NA	NA	NA	NA	NA	NA	NA	NA	NA	NA	NA	NA	NA	NA	NA	NA	NA	NA	NA	NA	NA	NA	NA	NA	NA	NA	NA	NA	NA	NA	NA	NA	NA	NA	NA	NA	NA	NA	NA	NA	NA	NA	NA	NA	NA	NA	NA	NA	NA	NA	NA	NA	NA	NA	NA	NA	NA	NA	NA	NA	NA	NA	NA	NA	NA	NA	NA	NA	NA	NA	NA	NA	NA	NA	NA	NA	NA	NA	NA	NA	NA	NA	NA	NA	NA	NA	NA	NA	NA	NA	NA	NA	NA	NA	NA	NA	NA	NA	1	metro-politan	Standard	Austin	Austin, TX	<raw>	Travis County	TX	30.29	-97.74	Central	1	<raw>	31340	14272	2.2	0	11265	10515	307200	12143	-97.754524	-97.72013	30.313464	30.279967
1940	78705	78705	practices/-Lpa6Paohe9Wsdv_OS__	0-100+	Austin	US	711 W 38th St	STE D1	TX	true	NA	NA	true	NA	ptodomrekbiu	pure	true	30.303545	Christopher Lee Larson, DO, PA	-97.740011	true	Euphora Health	2014-01-01	DO	Chris	Larson	open	NA	fam	512-887-3955	NA	true	true	https://euphorahealth.com/	d	79	NA	Monday - Friday	9am - 5pm	NA	NA	NA	NA	NA	NA	39	0-19 years old	69	20-39 years old	79	40-59	89	60+	0	https://www.facebook.com/EuphoraHealth	512-887-3923	https://www.linkedin.com/company/euphora-health	NA	NA	NA	https://firebasestorage.googleapis.com/v0/b/dpcmapper.appspot.com/o/h0wubmccKlebfSJnZYH6Qz8TniN2%2Fzjetijdqwe_file?alt=media&token=a1ddf57d-6cd9-4b6c-96d2-4be753ba0177	After completing medical school at the University of North Texas Health Science Center, Texas College of Osteopathic Medicine, Dr. Larson attended a family medicine residency at Christus Santa Rosa in San Antonio. Since his graduation from residency in 2010, he has enjoyed living in Austin	https://firebasestorage.googleapis.com/v0/b/dpcmapper.appspot.com/o/h0wubmccKlebfSJnZYH6Qz8TniN2%2Fplyzxenvic_file?alt=media&token=cfe65fac-f400-4311-88b4-3a2e00bbb276	No long-term contract	NA	NA	NA	NA	NA	NA	NA	NA	https://www.instagram.com/euphorahealth/	NA	NA	NA	NA	NA	NA	NA	https://euphorahealth.hint.com/signup/membership	NA	NA	NA	NA	NA	NA	NA	NA	NA	NA	NA	NA	NA	NA	NA	NA	NA	NA	NA	NA	NA	NA	NA	NA	NA	NA	NA	NA	NA	NA	NA	NA	NA	NA	NA	NA	NA	NA	NA	NA	NA	NA	NA	NA	NA	NA	NA	NA	NA	NA	NA	NA	NA	NA	NA	NA	NA	NA	NA	NA	NA	NA	NA	NA	NA	NA	NA	2019-09-25T01:51:23.104Z	NA	NA	NA	NA	NA	NA	NA	NA	NA	NA	NA	NA	NA	NA	NA	NA	NA	NA	NA	NA	NA	NA	NA	NA	NA	NA	NA	NA	NA	NA	NA	NA	NA	NA	NA	NA	NA	NA	NA	NA	NA	NA	NA	NA	NA	NA	NA	NA	NA	NA	NA	NA	NA	NA	NA	NA	NA	NA	NA	NA	NA	NA	NA	NA	NA	NA	NA	NA	NA	NA	NA	NA	NA	NA	NA	NA	NA	NA	NA	NA	NA	NA	NA	NA	NA	NA	NA	NA	NA	NA	NA	NA	NA	NA	NA	NA	NA	NA	NA	NA	NA	NA	NA	NA	NA	NA	NA	NA	NA	NA	NA	NA	NA	NA	NA	NA	NA	NA	NA	NA	NA	NA	NA	NA	NA	NA	NA	NA	NA	NA	NA	NA	NA	NA	NA	NA	NA	NA	NA	NA	NA	NA	NA	NA	NA	NA	1	metro-politan	Standard	Austin	Austin, TX	<raw>	Travis County	TX	30.29	-97.74	Central	1	<raw>	31340	14272	2.2	0	11265	10515	307200	12143	-97.754524	-97.72013	30.313464	30.279967
1941	78705	78705	practices/-LVFY3BTeqfaSOKGauww	0-65	Austin	US	711 W 38th St	Suite D1 Room 105	TX	NA	Purity of Purpose, Purity of Values. High-Definition Concierge Medicine.Our purpose is your potential. We pursue that purpose with purity. At RiverRock, weve made this principle the root of everything we do. Its the way we operate as a medical practice. Its the way we work with you. And its the way we help you reach your lifes greatest goals.Because thats what true health is - the freedom and the potential to achieve any goal, to chase any dream.	NA	true	true	gewutzpmgqpy	pure	NA	30.303275	River Rock Medical Clinic	-97.74031	NA	River Rock Medical Clinic	2018-05-12	DO	Zain	Hakeem	waitlist	NA	im	5122130700	true	NA	true	https://riverrockmedical.com/	d	NA	NA	NA	NA	NA	NA	NA	NA	NA	NA	7000	Full Membership	NA	NA	NA	NA	NA	NA	NA	NA	NA	NA	NA	NA	NA	https://firebasestorage.googleapis.com/v0/b/dpcmapper.appspot.com/o/0zKxjE4enUfTT3daibhhJuF7MqE3%2Fzatlwmscrr_file?alt=media&token=771111de-bb38-4341-b8d8-db9de53f75b8	NA	NA	NA	NA	NA	NA	NA	NA	NA	NA	NA	NA	NA	NA	NA	NA	NA	NA	NA	NA	NA	NA	NA	NA	NA	NA	NA	NA	NA	NA	NA	NA	NA	NA	NA	NA	NA	NA	NA	NA	NA	NA	NA	NA	NA	NA	NA	NA	NA	NA	NA	NA	NA	NA	NA	NA	NA	NA	NA	NA	NA	NA	NA	NA	NA	NA	NA	NA	NA	NA	NA	NA	NA	NA	NA	NA	NA	NA	NA	NA	NA	NA	NA	NA	NA	NA	NA	NA	NA	NA	NA	NA	NA	NA	NA	NA	NA	NA	NA	NA	NA	NA	NA	NA	NA	NA	NA	NA	NA	NA	NA	NA	NA	NA	NA	NA	NA	NA	NA	NA	NA	NA	NA	NA	NA	NA	NA	NA	NA	NA	NA	NA	NA	NA	NA	NA	NA	NA	NA	NA	NA	NA	NA	NA	NA	NA	NA	NA	NA	NA	NA	NA	NA	NA	NA	NA	NA	NA	NA	NA	NA	NA	NA	NA	NA	NA	NA	NA	NA	NA	NA	NA	NA	NA	NA	NA	NA	NA	NA	NA	NA	NA	NA	NA	NA	NA	NA	NA	NA	NA	NA	NA	NA	NA	NA	NA	NA	NA	NA	NA	NA	NA	NA	NA	NA	NA	NA	NA	NA	NA	NA	NA	NA	NA	NA	NA	NA	NA	NA	NA	NA	NA	NA	NA	NA	NA	NA	NA	NA	NA	NA	NA	NA	NA	1	metro-politan	Standard	Austin	Austin, TX	<raw>	Travis County	TX	30.29	-97.74	Central	1	<raw>	31340	14272	2.2	0	11265	10515	307200	12143	-97.754524	-97.72013	30.313464	30.279967
1942	78723	78723	practices/-Lu_bzZ1oHzVFCfw4CJ8	12 onwards	Austin	US	1106 Clayton Lane, Suite 521W	NA	TX	NA	NA	NA	true	NA	xqkoiwkwxifb	pure	true	30.319274	Madina Medicine PLLC	-97.700305	NA	Madina Medicine	2019-12-09	MD	Akhter	Omar	open	NA	im	512-960-2522	NA	true	true	www.madinamedicine.com	d	NA	NA	NA	NA	NA	NA	NA	NA	NA	NA	NA	NA	NA	NA	NA	NA	NA	NA	0	https://facebook.com/madinamedicineaustin	512-382-7270	NA	NA	NA	NA	https://firebasestorage.googleapis.com/v0/b/dpcmapper.appspot.com/o/k1GkLnJqHHh9hyM3yGHkpUGU4Mu2%2Fkdfuugenbl_file?alt=media&token=5c7ecf71-5199-442b-8658-06cc097bb19a	NA	NA	NA	NA	NA	NA	NA	NA	NA	NA	NA	NA	NA	NA	NA	NA	NA	NA	NA	NA	NA	NA	NA	NA	NA	NA	NA	NA	NA	NA	NA	NA	NA	NA	NA	NA	NA	NA	NA	NA	NA	NA	NA	NA	NA	NA	NA	NA	NA	NA	NA	NA	NA	NA	NA	NA	NA	NA	NA	NA	NA	NA	<iframe frameborder=0 style=width:100%; height=900 src=https://madinamedicine.atlas.md/enrollment/index.html?account=tYRW2DI1K01aAV5JQuaZ></iframe>	NA	NA	NA	NA	NA	NA	NA	NA	NA	NA	NA	NA	NA	NA	NA	NA	NA	NA	NA	NA	NA	NA	NA	NA	2019-11-26T02:52:35.324Z	NA	NA	NA	NA	NA	NA	NA	NA	NA	NA	NA	NA	NA	NA	NA	NA	NA	NA	NA	NA	NA	NA	NA	NA	NA	NA	NA	NA	NA	NA	NA	NA	NA	NA	NA	NA	NA	NA	NA	NA	NA	NA	NA	NA	NA	NA	NA	NA	NA	NA	NA	NA	NA	NA	NA	NA	NA	NA	NA	NA	NA	NA	NA	NA	NA	NA	NA	NA	NA	NA	NA	NA	NA	NA	NA	NA	NA	NA	NA	NA	NA	NA	NA	NA	NA	NA	NA	NA	NA	NA	NA	NA	NA	NA	NA	NA	NA	NA	NA	NA	NA	NA	NA	NA	NA	NA	NA	NA	NA	NA	NA	NA	NA	NA	NA	NA	NA	NA	NA	NA	NA	NA	NA	NA	NA	NA	NA	NA	NA	NA	NA	NA	NA	NA	NA	NA	NA	NA	NA	NA	NA	NA	NA	NA	NA	NA	1	metro-politan	Standard	Austin	Austin, TX	<raw>	Travis County	TX	30.3	-97.69	Central	2	<raw>	28330	4083	6.94	0	12398	10663	178500	42939	-97.712078	-97.660966	30.325684	30.282572
1943	78731	78731	practices/-NUWg3TSz0qwklm-9LH5	0-110	Austin	US	5800 Balcones Drive	NA	TX	true	We are a partnership of family nurse practitioners who want to bring healthcare back to what it was originally designed to be. We strive to be approachable and easily accessible as we grow with you and your family. We believe every part of your life impacts your health, and we are here to help you find your way through every high, every low and all the in-betweens. We are excited to know you and your family!	true	true	NA	alvmypyigwcb	pure	true	30.339475	Bridge Family Wellness, PLLC	-97.75588	true	Bridge Family Wellness	2023-03-01	FNP	Christine	Blanchard	open	https://www.bridgefamilywellness.com/team	fam	512-400-2042	NA	true	true	www.bridgefamilywellness.com	d	NA	true	Monday-Friday	9am-5pm	FNP	Alanna	Judd	open	https://www.bridgefamilywellness.com/team	fam	135	Adult Membership	95	Young Adult (19-25 Membership	55	Child Membership (with enrolled adult	70	Child Membership (without enrolled adult	NA	NA	(512 352-9491	NA	NA	NA	NA	https://firebasestorage.googleapis.com/v0/b/dpcmapper.appspot.com/o/dXu8uvDT32NFXtgSQLDkOmkJm842%2Faurtbrbkcm_file?alt=media&token=8fdd3c8c-1ab5-43a3-abe3-73632f511bcf	Christine has a passion for health and wellness with a focus on whole-person healing. She actively listens to your concerns and past health experiences, trusting that you know your body best. Christine is committed to finding and addressing the root cause of any ailments.	https://firebasestorage.googleapis.com/v0/b/dpcmapper.appspot.com/o/dXu8uvDT32NFXtgSQLDkOmkJm842%2Frkghplawpr_file?alt=media&token=3c7f98b3-0f5e-42b4-933c-260c90b94a76	NA	NA	NA	NA	NA	NA	NA	NA	NA	@bridgefamilywellness	NA	NA	NA	NA	NA	NA	NA	https://patients.aerodpc.com/#/org-ITcHvosbWY4G/patients/new/signup	NA	NA	NA	NA	NA	https://firebasestorage.googleapis.com/v0/b/dpcmapper.appspot.com/o/dXu8uvDT32NFXtgSQLDkOmkJm842%2Fdxmlwdgzwz_file?alt=media&token=f6fccc07-146e-4836-b927-233f1fa8a776	NA	Family Membership (2 adults and 2 children	Couples Membership	NA	NA	NA	275	NA	NA	NA	220	NA	NA	NA	NA	NA	true	NA	Alanna is an enthusiastic health and wellness provider who views her role in her patient’s life as an educator and coach. She thrives off of making transformations in the household that impacts her patients across the spectrum of mind, body and spiritual health.	NA	NA	NA	NA	NA	NA	NA	NA	NA	NA	NA	NA	NA	NA	NA	NA	NA	NA	NA	NA	NA	NA	NA	NA	NA	NA	NA	NA	NA	NA	NA	NA	NA	NA	NA	NA	NA	NA	NA	NA	NA	NA	2023-05-03T12:57:19.015Z	NA	NA	NA	NA	NA	NA	NA	NA	NA	NA	NA	NA	NA	NA	NA	NA	NA	NA	NA	NA	NA	NA	NA	NA	NA	NA	NA	NA	NA	NA	NA	NA	NA	NA	NA	NA	NA	NA	NA	NA	NA	NA	NA	NA	NA	NA	NA	NA	NA	NA	NA	NA	NA	NA	NA	NA	NA	NA	NA	NA	NA	NA	NA	NA	NA	NA	NA	NA	NA	NA	NA	NA	NA	NA	NA	NA	NA	NA	NA	NA	NA	NA	NA	NA	NA	NA	NA	NA	NA	NA	NA	NA	NA	NA	NA	NA	NA	NA	NA	NA	NA	NA	NA	NA	NA	NA	NA	NA	NA	NA	NA	NA	NA	NA	NA	NA	NA	NA	NA	NA	NA	NA	NA	NA	NA	NA	NA	NA	NA	NA	NA	NA	NA	NA	NA	NA	NA	NA	NA	NA	NA	NA	NA	NA	NA	NA	1	metro-politan	Standard	Austin	Austin, TX	<raw>	Travis County	TX	30.35	-97.77	Central	3	<raw>	24614	2865	8.59	0.21	12984	12064	442300	75269	-97.796919	-97.743419	30.390829	30.307037
1944	78731	78731	practices/-Nrg043-_I0Gj6S_AJbC	18-65	Austin	US	5900 Balcones Dr Ste 100	NA	Texas	true	We are an outcome-driven, evidence-based clinic offering direct access to your doctor. Our 360° comprehensive care starts with therapy and is supplemented by medical intervention and coaching. We believe true progress comes from intensive self work. Our concierge practice makes that possible.	NA	true	NA	ttsrsnpqwodd	pure	NA	30.341559	NA	-97.754955	true	Nissen Clinic	NA	MD	Nick	Nissen	open	NA	psych	NA	NA	NA	true	nissenclinic.com	d	NA	true	NA	NA	NA	NA	NA	NA	NA	NA	NA	NA	NA	NA	NA	NA	NA	NA	NA	NA	NA	NA	NA	https://firebasestorage.googleapis.com/v0/b/dpcmapper.appspot.com/o/wciJhX0YK4bl203mtub1oSHWPs52%2Ffqdzhnvuuy_file?alt=media&token=7e33f6c7-d090-413e-8688-6a37c78b110f	NA	https://firebasestorage.googleapis.com/v0/b/dpcmapper.appspot.com/o/wciJhX0YK4bl203mtub1oSHWPs52%2Fxesgkuzlaw_file?alt=media&token=98d485a3-4f9e-4a6b-819a-0c0b42128ed4	Dr. Nissen is a Harvard Medical School-trained physician and therapist that specializes in treating depression, anxiety, OCD, ADHD, insomnia, substance use disorders, and dementia. He enjoys working with students, high-performance clientele, and seniors.	https://firebasestorage.googleapis.com/v0/b/dpcmapper.appspot.com/o/wciJhX0YK4bl203mtub1oSHWPs52%2Fdtjfvlqwzx_file?alt=media&token=51bc4f58-b7d3-49c9-a79c-0b884fe039eb	NA	NA	NA	NA	NA	NA	NA	NA	NA	NA	NA	NA	NA	NA	NA	NA	NA	https://www.nissenclinic.com/inquire	NA	NA	NA	NA	NA	NA	NA	NA	NA	NA	NA	NA	NA	NA	NA	NA	NA	NA	NA	NA	NA	NA	true	NA	NA	NA	NA	NA	NA	NA	NA	NA	NA	NA	NA	NA	NA	NA	NA	NA	NA	NA	NA	NA	NA	NA	NA	NA	NA	NA	NA	NA	NA	NA	NA	NA	NA	NA	NA	NA	NA	NA	NA	NA	NA	NA	NA	2024-02-27T19:22:01.205Z	NA	NA	NA	NA	NA	NA	NA	NA	NA	NA	NA	NA	NA	NA	NA	NA	NA	NA	NA	NA	NA	NA	NA	NA	NA	NA	NA	NA	NA	NA	NA	NA	NA	NA	NA	NA	NA	NA	NA	NA	NA	NA	NA	NA	NA	NA	NA	NA	NA	NA	NA	NA	NA	NA	NA	NA	NA	NA	NA	NA	NA	NA	NA	NA	NA	NA	NA	NA	NA	NA	NA	NA	NA	NA	NA	NA	NA	NA	NA	NA	NA	NA	NA	NA	NA	NA	NA	NA	NA	NA	NA	NA	NA	NA	NA	NA	NA	NA	NA	NA	NA	NA	NA	NA	NA	NA	NA	NA	NA	NA	NA	NA	NA	NA	NA	NA	NA	NA	NA	NA	NA	NA	NA	NA	NA	NA	NA	NA	NA	NA	NA	NA	NA	NA	NA	NA	NA	NA	NA	NA	NA	NA	NA	NA	NA	NA	1	metro-politan	Standard	Austin	Austin, TX	<raw>	Travis County	TX	30.35	-97.77	Central	3	<raw>	24614	2865	8.59	0.21	12984	12064	442300	75269	-97.796919	-97.743419	30.390829	30.307037
1945	78734	78734	practices/-LVFXP8We_JgTJI7USK9	Ages 1 and older	Lakeway	US	4 Lakeway Centre Court	Suite A	TX	true	Super affordable #DirectPrimaryCare with #FunctionalMedicine for individuals, couples, families and businesses.	NA	true	true	hecussvwhryn	pure	true	30.346608	Katriny Ikbal PLLC	-97.962564	true	DirectMed DPC - Lakeway	2015-02-01	DO	Katriny	Ikbal	full	https://bit.ly/drikbal	fam	512-842-7633	true	true	true	http://www.directmed.care/	d	NA	NA	Monday-Friday	8:00am-5:00pm	DO	Shirley	Metz	open	https://directmed.care/about/#dr-metz	fam	59	Ages 1-17	119	Ages 18+	229	Couple	NA	NA	NA	http://www.facebook.com/directmeddpc	316-778-3122	https://www.linkedin.com/company/directmeddpc	Lakeway, TX	https://firebasestorage.googleapis.com/v0/b/dpcmapper.appspot.com/o/3NbU2BWy04fDHkuVLzixY8iFMgr1%2Ftaovvdxggk_file?alt=media&token=b6fff963-e74a-442f-a2f4-b7081d4d95e2	NA	https://firebasestorage.googleapis.com/v0/b/dpcmapper.appspot.com/o/3NbU2BWy04fDHkuVLzixY8iFMgr1%2Foxjmmsokhr_file?alt=media&token=b4a96526-5467-4e2b-bc44-876b34f5bb6e	Dr. Katriny Ikbal is a board certified family physician with a passion for patient care. She is a graduate of UT-Austin with a B.S. in Nutrition, Arizona College of Osteopathic Medicine, and UT Southwestern Austin Family Medicine Residency program.	https://firebasestorage.googleapis.com/v0/b/dpcmapper.appspot.com/o/3NbU2BWy04fDHkuVLzixY8iFMgr1%2Foevtwvurbf_file?alt=media&token=1a4dfab0-051b-47b2-be80-ac882aa87745	Large families & businesses please CONTACT US	@DlRECTMED	NA	NA	NA	NA	NA	NA	NA	@directmeddpc	NA	NA	NA	NA	NA	NA	<iframe width=560 height=315 src=https://www.youtube.com/embed/7bGrTRc0F3Q title=YouTube video player frameborder=0 allow=accelerometer; autoplay; clipboard-write; encrypted-media; gyroscope; picture-in-picture allowfullscreen></iframe>	https://bit.ly/dmenroll	NA	NA	NA	NA	NA	https://firebasestorage.googleapis.com/v0/b/dpcmapper.appspot.com/o/3NbU2BWy04fDHkuVLzixY8iFMgr1%2Fccbqzwqesj_file?alt=media&token=391ec1fa-1195-4a9f-8797-e1426d30cb35	NA	NA	NA	MD	Suzy	Lessing	NA	NA	NA	NA	NA	NA	NA	https://firebasestorage.googleapis.com/v0/b/dpcmapper.appspot.com/o/3NbU2BWy04fDHkuVLzixY8iFMgr1%2Fbeaexhzfss_file?alt=media&token=673e9bfa-8a5e-486e-b6bd-78e52652e723	open	im	true	NA	Dr. Metz stresses the importance of a partnership with shared decision-making and focuses on strengthening foundations for a healthy lifestyle. Prescribing medications is inevitable, but not always the best initial course of action. Vitamins & supplement recommendations are common in her practice.	Dr. Lessing enjoys the time to get to know each of her patients and helping to discuss prevention and treatment strategies that work best for each individual. She firmly believes that food and exercise are medicine and is driven to provide her patients with tools to be in the best possible health.	NA	NA	NA	NA	NA	NA	NA	NA	NA	NA	NA	NA	NA	NA	NA	NA	NA	https://bit.ly/drlessing	NA	NA	NA	NA	NA	NA	NA	NA	NA	NA	NA	NA	NA	NA	NA	NA	NA	NA	NA	NA	NA	NA	NA	NA	NA	NA	NA	NA	NA	NA	NA	NA	NA	NA	NA	NA	NA	NA	NA	NA	NA	NA	NA	NA	NA	NA	NA	NA	NA	NA	NA	NA	NA	NA	NA	NA	NA	NA	NA	NA	NA	NA	NA	NA	NA	NA	NA	NA	NA	NA	NA	NA	NA	NA	NA	NA	NA	NA	NA	NA	NA	NA	NA	NA	NA	NA	NA	NA	NA	NA	NA	NA	NA	NA	NA	NA	NA	NA	NA	NA	NA	NA	NA	NA	NA	NA	NA	NA	NA	NA	NA	NA	NA	NA	NA	NA	NA	NA	NA	NA	NA	NA	NA	NA	NA	NA	NA	NA	NA	NA	NA	NA	NA	NA	NA	NA	NA	NA	NA	NA	NA	NA	NA	NA	NA	NA	NA	NA	NA	NA	NA	NA	NA	NA	NA	NA	NA	NA	NA	NA	NA	NA	NA	NA	NA	NA	NA	NA	NA	NA	1	metro-politan	Standard	Austin	Austin, TX	<raw>	Travis County	TX	30.38	-97.96	Central	4	<raw>	17655	881	20.04	4.3	8345	7274	326900	87300	-98.024524	-97.899215	30.437463	30.323939
1946	78745	78745	practices/-Mi3gALYzWWoaQQAflXK	18-64	AUSTIN	US	514 East Saint Elmo Road	NA	Texas	true	Clinic with a focus on preventing disease and treating patients chronic diseases primarily utilizing evidenced based Lifestyle modification. We also want to provide a comfortable environment for vegan patients where they can comfortably know there provider understands there belief system as well as there health needs in relation to this. Though being plant based is not a requirement we do focus on diet and nutrition as this is one of the core components of lifestyle modificatio.	NA	true	NA	vhnbggjokvot	pure	true	30.216209	ATX Vegan Doc, PLLC	-97.760303	true	ATX Vegan Doc: Lifestyle Healthcare Clinic	2021-07-19	MD	Juan	Davila	open	https://www.doximity.com/pub/juan-davila-md-0441287b	fam	512 710 1063	NA	NA	true	atxvegandoc.com	d	80	true	Monday-Friday	9a-3p	NA	NA	NA	NA	NA	NA	100	First 100 patients	NA	NA	NA	NA	NA	NA	0	NA	813 336 8347	NA	NA	NA	NA	https://firebasestorage.googleapis.com/v0/b/dpcmapper.appspot.com/o/dz5QqdQgUwaovnE1v2nWbc1ak8B2%2Fzcauooksrm_file?alt=media&token=81de0326-1497-47ae-b0bb-18d01cc4377e	Dr. Davila has been Plant-based since 2013 and utilizes multiple fitness modalities to improve overall health. These lifestyle changes were initially made to improve personal health, but he quickly came to understand the importance they can have on the health of our communities and planet as a whole	https://firebasestorage.googleapis.com/v0/b/dpcmapper.appspot.com/o/dz5QqdQgUwaovnE1v2nWbc1ak8B2%2Ftvqjmscztk_file?alt=media&token=2a4bfb6c-73ac-4fcd-b359-9ba7dcfd49c8	NA	NA	NA	NA	NA	NA	NA	NA	NA	@atxvegandoc	NA	NA	NA	NA	NA	NA	NA	atxvegandoc.com	NA	NA	NA	NA	NA	NA	NA	NA	NA	NA	NA	NA	NA	NA	NA	NA	NA	NA	NA	NA	NA	NA	true	150	NA	NA	NA	NA	NA	NA	NA	NA	NA	NA	NA	NA	NA	NA	NA	NA	NA	NA	https://atxvegandoc.atlas.md/enrollment/index.html?account=fVaMCZ977ykJBskn7QqX	NA	NA	NA	NA	NA	NA	NA	NA	NA	NA	NA	NA	NA	NA	NA	NA	NA	NA	NA	NA	NA	NA	NA	NA	2021-08-26T22:59:41.068Z	NA	NA	NA	NA	NA	NA	NA	NA	NA	NA	NA	NA	NA	NA	NA	NA	NA	NA	NA	NA	NA	NA	NA	NA	NA	NA	NA	NA	NA	NA	NA	NA	NA	NA	NA	NA	NA	NA	NA	NA	NA	NA	NA	NA	NA	NA	NA	NA	NA	NA	NA	NA	NA	NA	NA	NA	NA	NA	NA	NA	NA	NA	NA	NA	NA	NA	NA	NA	NA	NA	NA	NA	NA	NA	NA	NA	NA	NA	NA	NA	NA	NA	NA	NA	NA	NA	NA	NA	NA	NA	NA	NA	NA	NA	NA	NA	NA	NA	NA	NA	NA	NA	NA	NA	NA	NA	NA	NA	NA	NA	NA	NA	NA	NA	NA	NA	NA	NA	NA	NA	NA	NA	NA	NA	NA	NA	NA	NA	NA	NA	NA	NA	NA	NA	NA	NA	NA	NA	NA	NA	NA	NA	NA	NA	NA	NA	1	metro-politan	Standard	Austin	Austin, TX	<raw>	Travis County	TX	30.21	-97.8	Central	3	<raw>	55614	4166	13.35	0	25749	24081	170200	50672	-97.847041	-97.751207	30.234042	30.166975
1947	78746	78746	practices/-NmM2oaqpO91sIXEisEj	Ages 13 and older	Austin	US	2499 S. Capital of Texas Hwy	Suite A102	TX	true	Super affordable #DirectPrimaryCare with #FunctionalMedicine for individuals, couples, families and businesses.	NA	true	NA	fbeqaveidati	pure	true	30.263223	Katriny Ikbal PLLC	-97.814829	true	DirectMed DPC - Westlake	2015-02-01	DO	Katie	Keller	open	https://directmed.care/about/#dr-keller	fam	512-842-7633	NA	true	true	www.directmed.care	d	NA	NA	Mon-Fri	9am-5pm	NA	NA	NA	NA	NA	NA	499	Adults	249	Children 13-17	NA	NA	NA	NA	NA	http://www.facebook.com/directmeddpc	316-778-3122	https://www.linkedin.com/company/directmeddpc	Dr. Kellers office	https://firebasestorage.googleapis.com/v0/b/dpcmapper.appspot.com/o/3NbU2BWy04fDHkuVLzixY8iFMgr1%2Fyzxahfdmpn_file?alt=media&token=95000d8a-6390-4a17-9ebb-4cc49ea394f5	NA	https://firebasestorage.googleapis.com/v0/b/dpcmapper.appspot.com/o/3NbU2BWy04fDHkuVLzixY8iFMgr1%2Fauyiwrlmcv_file?alt=media&token=22b35fb4-c183-42f3-a1c4-2101b8e6ac8e	Dr. Katie Keller is a Board Certified Family Medicine Physician who believes that nutrition, movement, stress management, and mindfulness make up the foundation of healing. She attended VA College of Osteopathic Medicine and completed her residency at Bay Area Medical Center in Corpus Christi, TX.	https://firebasestorage.googleapis.com/v0/b/dpcmapper.appspot.com/o/3NbU2BWy04fDHkuVLzixY8iFMgr1%2Fagiasmexud_file?alt=media&token=a6a3a24f-a7fb-4948-ad8c-7ce8c5d42017	Employers and Large Families please CONTACT US	@DlRECTMED	NA	NA	NA	NA	NA	NA	NA	@directmeddpc	NA	NA	NA	NA	NA	NA	<iframe width=560 height=315 src=https://www.youtube.com/embed/7bGrTRc0F3Q title=YouTube video player frameborder=0 allow=accelerometer; autoplay; clipboard-write; encrypted-media; gyroscope; picture-in-picture allowfullscreen></iframe>	https://bit.ly/dmenroll	NA	NA	NA	NA	NA	NA	NA	NA	NA	NA	NA	NA	NA	NA	NA	NA	NA	NA	NA	NA	NA	NA	true	NA	NA	NA	NA	NA	NA	NA	NA	NA	NA	NA	NA	NA	NA	NA	NA	NA	NA	NA	NA	NA	NA	NA	NA	NA	NA	NA	NA	NA	NA	NA	NA	NA	NA	NA	NA	NA	NA	NA	NA	NA	NA	NA	NA	2023-12-23T14:23:29.892Z	NA	NA	NA	NA	NA	NA	NA	NA	NA	NA	NA	NA	NA	NA	NA	NA	NA	NA	NA	NA	NA	NA	NA	NA	NA	NA	NA	NA	NA	NA	NA	NA	NA	NA	NA	NA	NA	NA	NA	NA	NA	NA	NA	NA	NA	NA	NA	NA	NA	NA	NA	NA	NA	NA	NA	NA	NA	NA	NA	NA	NA	NA	NA	NA	NA	NA	NA	NA	NA	NA	NA	NA	NA	NA	NA	NA	NA	NA	NA	NA	NA	NA	NA	NA	NA	NA	NA	NA	NA	NA	NA	NA	NA	NA	NA	NA	NA	NA	NA	NA	NA	NA	NA	NA	NA	NA	NA	NA	NA	NA	NA	NA	NA	NA	NA	NA	NA	NA	NA	NA	NA	NA	NA	NA	NA	NA	NA	NA	NA	NA	NA	NA	NA	NA	NA	NA	NA	NA	NA	NA	NA	NA	NA	NA	NA	NA	1	metro-politan	Standard	Austin	Austin, TX	<raw>	Travis County	TX	30.3	-97.81	Central	4	<raw>	26928	1197	22.49	0.91	11520	10839	634000	128936	-97.866156	-97.760657	30.352721	30.239543
1948	78746	78746	practices/-LVFXGUmgSuTjWlFok_a	All ages	West Lake Hills	US	5656 Bee Cave Rd	Suite K-201	TX	true	NA	NA	true	true	qkouamgugcie	pure	true	30.295759	Direct MD Austin	-97.825265	true	Direct MD Austin	2014-03-01	MD	Michael	Garrett	waitlist	https://www.doximity.com/pub/michael-garrett-md	fam	512-865-4900	true	NA	true	http://www.directmdaustin.com/	d	100	NA	Monday-Friday	9am-5pm	NA	NA	NA	NA	NA	NA	NA	NA	NA	NA	NA	NA	NA	NA	0	https://www.facebook.com/DirectMDAustin/	NA	NA	NA	NA	NA	https://firebasestorage.googleapis.com/v0/b/dpcmapper.appspot.com/o/o3eYqgj5X3cXPlgm16vkHogm9lA2%2Fijkjowsgnq_file?alt=media&token=8970c123-bf3c-4f97-b7ac-a195ccb56c8d	NA	https://firebasestorage.googleapis.com/v0/b/dpcmapper.appspot.com/o/o3eYqgj5X3cXPlgm16vkHogm9lA2%2Frdqqheldde_file?alt=media&token=bc107351-6c49-41a1-94d8-bbfb74e4f1b2	NA	@DirectMDAustin	NA	NA	NA	NA	NA	NA	NA	NA	NA	NA	NA	NA	NA	NA	NA	NA	NA	NA	NA	NA	NA	NA	NA	NA	NA	NA	NA	NA	NA	NA	NA	NA	NA	NA	NA	NA	NA	NA	NA	NA	NA	NA	NA	NA	NA	NA	NA	NA	NA	NA	NA	NA	NA	NA	NA	NA	NA	NA	NA	NA	NA	NA	NA	NA	NA	NA	NA	NA	NA	NA	NA	NA	NA	NA	NA	NA	NA	NA	NA	NA	NA	NA	NA	NA	NA	NA	NA	NA	NA	NA	NA	NA	NA	NA	NA	NA	NA	NA	NA	NA	NA	NA	NA	NA	NA	NA	NA	NA	NA	NA	NA	NA	NA	NA	NA	NA	NA	NA	NA	NA	NA	NA	NA	NA	NA	NA	NA	NA	NA	NA	NA	NA	NA	NA	NA	NA	NA	NA	NA	NA	NA	NA	NA	NA	NA	NA	NA	NA	NA	NA	NA	NA	NA	NA	NA	NA	NA	NA	NA	NA	NA	NA	NA	NA	NA	NA	NA	NA	NA	NA	NA	NA	NA	NA	NA	NA	NA	NA	NA	NA	NA	NA	NA	NA	NA	NA	NA	NA	NA	NA	NA	NA	NA	NA	NA	NA	NA	NA	NA	NA	NA	NA	NA	NA	NA	NA	NA	NA	NA	NA	NA	NA	NA	NA	NA	NA	NA	NA	NA	NA	NA	NA	NA	NA	NA	NA	NA	NA	NA	NA	1	metro-politan	Standard	Austin	Austin, TX	<raw>	Travis County	TX	30.3	-97.81	Central	4	<raw>	26928	1197	22.49	0.91	11520	10839	634000	128936	-97.866156	-97.760657	30.352721	30.239543
1949	78750	78750	practices/-Ln5VA3IPSuI4E-hI9Yp	All Ages	Austin	US	6507 Jester Blvd, Bldg 5, Suite 511	NA	TX	true	NA	NA	true	NA	dqisclpdlvnk	pure	true	30.369728	Clifford F. Porter, M.D., P.L.L.C	-97.800045	true	Texas Direct Medical Care	NA	MD, PhD	Clifford	Porter	open	http://www.txmedicalcare.com/about-us/	fam	512-553-1501	NA	true	true	www.TXMedicalCare.com	d	99	true	Mon-Fri	8am-5pm	NA	NA	NA	NA	NA	NA	45	Newborn to 17 years old	90	18-60 years old	120	61+ years old	NA	NA	NA	NA	410-701-2400	https://www.linkedin.com/in/clifford-porter-21a1b614a/	NA	NA	NA	https://firebasestorage.googleapis.com/v0/b/dpcmapper.appspot.com/o/sj8LTB0MRebOv3nUmHYOTiheK873%2Fhkwhxzlxkf_file?alt=media&token=76df16ad-310f-4aca-a126-4129de380a03	NA	https://firebasestorage.googleapis.com/v0/b/dpcmapper.appspot.com/o/sj8LTB0MRebOv3nUmHYOTiheK873%2Faimwsoxtic_file?alt=media&token=616bac8b-959d-4c8e-9713-72bd350f821f	Family Price: Spouse 1/2 price, $45 for 2+ children	NA	NA	After Hours and Weekends on call	NA	NA	NA	NA	NA	NA	25	Sports Physicals	NA	NA	NA	NA	NA	https://txmedicalcareportal.md-hq.com/registration	NA	NA	NA	NA	NA	NA	NA	NA	NA	NA	NA	NA	NA	NA	NA	NA	NA	NA	NA	NA	NA	NA	true	175	NA	NA	NA	NA	NA	NA	NA	NA	NA	NA	NA	NA	NA	NA	NA	NA	NA	NA	NA	NA	NA	NA	NA	NA	NA	NA	NA	NA	NA	NA	NA	NA	NA	NA	NA	NA	NA	NA	NA	NA	NA	NA	NA	2019-08-25T02:00:18.091Z	NA	NA	NA	NA	NA	NA	NA	NA	NA	NA	NA	NA	NA	NA	NA	NA	NA	NA	NA	NA	NA	NA	NA	NA	NA	NA	NA	NA	NA	NA	NA	NA	NA	NA	NA	NA	NA	NA	NA	NA	NA	NA	NA	NA	NA	NA	NA	NA	NA	NA	NA	NA	NA	NA	NA	NA	NA	NA	NA	NA	NA	NA	NA	NA	NA	NA	NA	NA	NA	NA	NA	NA	NA	NA	NA	NA	NA	NA	NA	NA	NA	NA	NA	NA	NA	NA	NA	NA	NA	NA	NA	NA	NA	NA	NA	NA	NA	NA	NA	NA	NA	NA	NA	NA	NA	NA	NA	NA	NA	NA	NA	NA	NA	NA	NA	NA	NA	NA	NA	NA	NA	NA	NA	NA	NA	NA	NA	NA	NA	NA	NA	NA	NA	NA	NA	NA	NA	NA	NA	NA	NA	NA	NA	NA	NA	NA	1	metro-politan	Standard	Austin	Austin, TX	<raw>	Travis County	TX	30.41	-97.8	Central	4	<raw>	26814	2001	13.4	0	11723	11000	306900	76236	-97.844422	-97.769209	30.479492	30.359289
1950	78756	78756	practices/-N0HYiIeFbDDfdfoUG0Z	2 weeks+	Austin	US	4107 Medical Parkway	Suite 217	TX	true	Concierge, root-cause primary care membership for the whole family.	NA	true	NA	xnxpqfeqypwx	pure	true	30.310544	NA	-97.742062	true	UltraPersonal Healthcare - Central Austin	2019-05-01	APRN, FNP-C	Veronica	Max	open	https://www.ultrapersonal.healthcare/about-us	fam	512-489-9813	NA	true	true	https://ultrapersonal.healthcare/	d	NA	true	Mon-Fri	9am-5pm	APRN, FNP-BC	Bailey	Johnson-Rae	open	https://www.ultrapersonal.healthcare/about-us	fam	125	Adult	60	Child	79	Child w/out Adult	NA	NA	NA	https://www.facebook.com/ultrapersonal.healthcare	(512 729-6504	NA	NA	https://firebasestorage.googleapis.com/v0/b/dpcmapper.appspot.com/o/HjxcEZtCmEOwSXBenrnX45EShJn2%2Fswsuvwnpot_file?alt=media&token=8a88bf3d-e058-438e-9147-c4838a08b338	https://firebasestorage.googleapis.com/v0/b/dpcmapper.appspot.com/o/HjxcEZtCmEOwSXBenrnX45EShJn2%2Fcdenbakcrn_file?alt=media&token=7a642925-25be-4828-8515-6a0ca37b4521	https://firebasestorage.googleapis.com/v0/b/dpcmapper.appspot.com/o/HjxcEZtCmEOwSXBenrnX45EShJn2%2Fdhfvkjtnkv_file?alt=media&token=7237bc81-a401-4a01-86cf-45fe1b35d0a7	NA	https://firebasestorage.googleapis.com/v0/b/dpcmapper.appspot.com/o/HjxcEZtCmEOwSXBenrnX45EShJn2%2Fritxlbsfxq_file?alt=media&token=670a9f99-4b13-49cb-95f6-e2b9f4124029	NA	NA	NA	NA	NA	NA	NA	NA	NA	@ultrapersonal.healthcare	NA	NA	NA	NA	NA	NA	NA	https://ultrapersonalhealthcare.hint.com/signup/membership/contacts?=	NA	NA	https://firebasestorage.googleapis.com/v0/b/dpcmapper.appspot.com/o/HjxcEZtCmEOwSXBenrnX45EShJn2%2Fydcyztkria_file?alt=media&token=0068f71d-63c7-4717-abd7-7cc49358f122	NA	NA	https://firebasestorage.googleapis.com/v0/b/dpcmapper.appspot.com/o/HjxcEZtCmEOwSXBenrnX45EShJn2%2Fggowkfubjo_file?alt=media&token=8ac2bec9-672b-4c45-a9a9-9018007874b0	NA	NA	NA	NA	NA	NA	NA	NA	NA	NA	NA	NA	NA	NA	NA	NA	true	NA	NA	NA	NA	NA	NA	NA	NA	NA	NA	NA	NA	NA	NA	NA	NA	NA	NA	NA	NA	NA	NA	NA	NA	NA	NA	NA	NA	NA	NA	NA	NA	NA	NA	NA	NA	NA	NA	NA	NA	NA	NA	NA	NA	2022-04-22T18:35:38.043Z	NA	NA	NA	NA	NA	NA	NA	NA	NA	NA	NA	NA	NA	NA	NA	NA	NA	NA	NA	NA	NA	NA	NA	NA	NA	NA	NA	NA	NA	NA	NA	NA	NA	NA	NA	NA	NA	NA	NA	NA	NA	NA	NA	NA	NA	NA	NA	NA	NA	NA	NA	NA	NA	NA	NA	NA	NA	NA	NA	NA	NA	NA	NA	NA	NA	NA	NA	NA	NA	NA	NA	NA	NA	NA	NA	NA	NA	NA	NA	NA	NA	NA	NA	NA	NA	NA	NA	NA	NA	NA	NA	NA	NA	NA	NA	NA	NA	NA	NA	NA	NA	NA	NA	NA	NA	NA	NA	NA	NA	NA	NA	NA	NA	NA	NA	NA	NA	NA	NA	NA	NA	NA	NA	NA	NA	NA	NA	NA	NA	NA	NA	NA	NA	NA	NA	NA	NA	NA	NA	NA	NA	NA	NA	NA	NA	NA	1	metro-politan	Standard	Austin	Austin, TX	<raw>	Travis County	TX	30.32	-97.74	Central	1	<raw>	7194	4303	1.67	0	4396	3921	364400	59854	-97.749749	-97.726336	30.336253	30.305197
1951	78757	78757	practices/-MekFb1iqPavMAzu5Mwh	0-64 years	Austin	US	8401 Shoal Creek Blvd	#200	TX	NA	Personalized care for the whole family	NA	NA	NA	nvvzkumfpvpy	hybrid	NA	30.369124	Arbor Family Medicine, PLLC	-97.737431	NA	Arbor Family Medicine	2021-01-01	MD	Elizabeth	Sorensen	NA	NA	fam	512-522-7520	NA	NA	true	http://arborfm.com	d	NA	NA	NA	NA	NA	NA	NA	NA	NA	NA	29	0-25 years with an accompanying adult	59	26-64 years	NA	NA	NA	NA	NA	NA	512-298-0795	NA	NA	NA	NA	NA	NA	NA	NA	NA	NA	NA	NA	NA	NA	NA	NA	NA	NA	NA	NA	NA	NA	NA	NA	https://arborfamilymedicine.hint.com/signup/membership	NA	NA	NA	NA	NA	NA	NA	NA	NA	NA	NA	NA	NA	NA	NA	NA	NA	NA	NA	NA	NA	NA	NA	NA	NA	NA	NA	NA	NA	NA	NA	NA	NA	NA	NA	NA	NA	NA	NA	NA	NA	NA	NA	NA	NA	NA	NA	NA	NA	NA	NA	NA	NA	NA	NA	NA	NA	NA	NA	NA	NA	NA	NA	NA	NA	NA	NA	2021-07-16T16:59:42.249Z	NA	NA	NA	NA	NA	NA	NA	NA	NA	NA	NA	NA	NA	NA	NA	NA	NA	NA	NA	NA	NA	NA	NA	NA	NA	NA	NA	NA	NA	NA	NA	NA	NA	NA	NA	NA	NA	NA	NA	NA	NA	NA	NA	NA	NA	NA	NA	NA	NA	NA	NA	NA	NA	NA	NA	NA	NA	NA	NA	NA	NA	NA	NA	NA	NA	NA	NA	NA	NA	NA	NA	NA	NA	NA	NA	NA	NA	NA	NA	NA	NA	NA	NA	NA	NA	NA	NA	NA	NA	NA	NA	NA	NA	NA	NA	NA	NA	NA	NA	NA	NA	NA	NA	NA	NA	NA	NA	NA	NA	NA	NA	NA	NA	NA	NA	NA	NA	NA	NA	NA	NA	NA	NA	NA	NA	NA	NA	NA	NA	NA	NA	NA	NA	NA	NA	NA	NA	NA	NA	NA	NA	NA	NA	NA	NA	NA	1	metro-politan	Standard	Austin	Austin, TX	<raw>	Travis County	TX	30.35	-97.73	Central	2	<raw>	21310	4335	4.92	0	10898	10111	259400	57429	-97.755013	-97.712787	30.378008	30.327804
1952	78759	78759	practices/-Nq45kNWuYR7dMI1j2mi	NA	Austin	US	9501 N Capital of Texas Hwy	Suite 4200 #321	TX	NA	NA	NA	NA	NA	nkdyboezijvg	pure	NA	30.387512	Happy Trails Pediatrics PLLC	-97.749458	NA	Happy Trails Pediatrics	NA	MD	Alexandra	Florence	NA	NA	ped	512-333-4538	NA	NA	true	www.happytrailspediatrics.com	d	NA	NA	NA	NA	NA	NA	NA	NA	NA	NA	250	Ages 3 Months - 23 Months	200	Ages 2-5	175	Ages 6-12	150	Ages 13+	NA	https://www.facebook.com/profile.php?id=61555886076490	NA	NA	NA	NA	NA	https://firebasestorage.googleapis.com/v0/b/dpcmapper.appspot.com/o/iZi4OwEYr5fH55CcZKfb58DjspO2%2Fhnyivesewu_file?alt=media&token=7399c19a-19ae-4128-81bd-9ded54f7c149	NA	NA	NA	NA	NA	NA	NA	NA	NA	NA	NA	@happytrailspediatrics	NA	NA	NA	NA	NA	NA	NA	NA	NA	NA	NA	NA	NA	NA	NA	NA	NA	NA	NA	NA	NA	NA	NA	NA	NA	NA	NA	NA	NA	NA	NA	NA	NA	NA	NA	NA	NA	NA	NA	NA	NA	NA	NA	NA	NA	NA	NA	NA	NA	NA	NA	NA	NA	NA	NA	true	NA	NA	NA	NA	NA	NA	NA	NA	NA	NA	NA	NA	NA	NA	NA	NA	NA	NA	NA	2024-02-07T19:46:00.221Z	NA	NA	NA	NA	NA	NA	NA	NA	NA	NA	NA	NA	NA	NA	NA	NA	NA	NA	NA	NA	NA	NA	NA	NA	NA	NA	NA	NA	NA	NA	NA	NA	NA	NA	NA	NA	NA	NA	NA	NA	NA	NA	NA	NA	NA	NA	NA	NA	NA	NA	NA	NA	NA	NA	NA	NA	NA	NA	NA	NA	NA	NA	NA	NA	NA	NA	NA	NA	NA	NA	NA	NA	NA	NA	NA	NA	NA	NA	NA	NA	NA	NA	NA	NA	NA	NA	NA	NA	NA	NA	NA	NA	NA	NA	NA	NA	NA	NA	NA	NA	NA	NA	NA	NA	NA	NA	NA	NA	NA	NA	NA	NA	NA	NA	NA	NA	NA	NA	NA	NA	NA	NA	NA	NA	NA	NA	NA	NA	NA	NA	NA	NA	NA	NA	NA	NA	NA	NA	NA	NA	NA	NA	NA	NA	NA	NA	1	metro-politan	Standard	Austin	Austin, TX	<raw>	Travis County	TX	30.4	-97.75	Central	3	<raw>	38891	2794	13.92	0	20640	19361	312300	66828	-97.812591	-97.708211	30.434275	30.361297
1953	79052	79052	practices/-MiXfu2I_pOzXXrdgT6E	all ages accepted	Haslet	US	5796 E SH-114, Suite 1A	NA	TX	true	Wonderful Direct Primary Care practice located in Haslet, Texas. Serving the communities of Rhome, Decatur, North Fort Worth, Aurora, New Fairview, Newark and surrounding areas.	NA	true	NA	xmcukzspvnpm	pure	true	33.030487	Enso Wellness and Aesthetic	-97.311941	true	Enso Direct Care	2021-04-05	MD	Brad	Faglie	NA	NA	fam	940-488-1770	NA	NA	true	www.ensodirectcare.com	d	NA	NA	Mon-Thurs	9am-4pm	FNP-C	Casey	Meadows	NA	NA	fam	30	0-17	65	18-44	80	45-64	100	65+	NA	https://www.facebook.com/EnsoDirectCare	940-488-1771	NA	NA	NA	NA	NA	NA	NA	Pediatric members are half priced when enrolled with an adult member.	NA	NA	Fri	9am-12pm	NA	NA	NA	NA	@ensodirectcare	NA	NA	NA	NA	NA	NA	NA	https://ensodirectcare.atlas.md/enrollment/index.html?account=JNBxxTTHG08KrJhr1VJN	NA	NA	NA	NA	NA	NA	NA	NA	NA	NA	NA	NA	NA	NA	NA	NA	NA	NA	NA	NA	NA	NA	true	NA	NA	NA	NA	NA	NA	NA	NA	NA	NA	NA	NA	NA	NA	NA	NA	NA	NA	NA	NA	NA	NA	NA	NA	NA	NA	NA	NA	NA	NA	NA	NA	NA	NA	NA	NA	NA	NA	NA	NA	NA	NA	NA	NA	2021-09-01T18:47:04.100Z	NA	NA	NA	NA	NA	NA	NA	NA	NA	NA	NA	NA	NA	NA	NA	NA	NA	NA	NA	NA	NA	NA	NA	NA	NA	NA	NA	NA	NA	NA	NA	NA	NA	NA	NA	NA	NA	NA	NA	NA	NA	NA	NA	NA	NA	NA	NA	NA	NA	NA	NA	NA	NA	NA	NA	NA	NA	NA	NA	NA	NA	NA	NA	NA	NA	NA	NA	NA	NA	NA	NA	NA	NA	NA	NA	NA	NA	NA	NA	NA	NA	NA	NA	NA	NA	NA	NA	NA	NA	NA	NA	NA	NA	NA	NA	NA	NA	NA	NA	NA	NA	NA	NA	NA	NA	NA	NA	NA	NA	NA	NA	NA	NA	NA	NA	NA	NA	NA	NA	NA	NA	NA	NA	NA	NA	NA	NA	NA	NA	NA	NA	NA	NA	NA	NA	NA	NA	NA	NA	NA	NA	NA	NA	NA	NA	NA	5	micro-politan	Standard	Kress	Kress, TX	<raw>	Swisher County	TX	34.4	-101.7	Central	18	<raw>	1259	7	180.52	1.68	553	484	71700	43250	-102.038406	-101.471932	34.447096	34.25406
1954	79106	79106	practices/-LVFWo8ndh4ctFZNFTd9	0-120	Amarillo	US	6141 W Amarillo Blvd	NA	TX	true	AmarilloMD was created – to improve our nation's health one patient at a time – and do so by providing personalized accessible care to everyone in your family! Our practice is comprised of medical professionals who take the time to listen to your concerns and properly diagnose your health status. Then, we provide you with treatment options and communication explaining the benefits of the treatments we are recommending.	NA	true	true	swkujjsvqqlh	pure	true	35.199184	AmarilloMD, PLLC	-101.916403	true	AmarilloMD	2016-06-01	MD	Deborah	Moore	full	https://www.amarillomd.com/about	fam	(806513-3841	true	true	true	http://www.amarillomd.com/	d	130	NA	Monday - Friday	8am - 5pm	DO	Antonio	Flores	open	https://www.amarillomd.com/about	fam	80	Adult	40	Children	40	Traditional College Student	NA	NA	0	https://www.facebook.com/amarillomd	NA	NA	NA	NA	NA	https://firebasestorage.googleapis.com/v0/b/dpcmapper.appspot.com/o/De3TdjWxwTdJgAKabPo9DEMAJWI3%2Fqcxxieevag_file?alt=media&token=cc272f04-b3cc-434b-af0c-87967fc7d61c	Deborah Moore, M.D. is the physician owner of AmarilloMD, PLLC. She earned her doctorate of Medicine from Texas A&M College of Medicine in 2006 and practiced at Scott & White hospital as a resident afterwards.	https://firebasestorage.googleapis.com/v0/b/dpcmapper.appspot.com/o/De3TdjWxwTdJgAKabPo9DEMAJWI3%2Fxigioxeuqt_file?alt=media&token=b65dfc7c-afba-4953-9f0c-4e4bad4874da	NA	NA	NA	NA	NA	NA	NA	NA	NA	@amarillomddpc	NA	NA	NA	NA	NA	NA	NA	https://docs.google.com/forms/d/e/1FAIpQLSf6bCfGh-6bEzUScL2c6bSvgtQHRuDD0WobxH-cCjWZ7vG-Yw/viewform	NA	NA	NA	NA	NA	https://firebasestorage.googleapis.com/v0/b/dpcmapper.appspot.com/o/De3TdjWxwTdJgAKabPo9DEMAJWI3%2Fsjpzfwuuho_file?alt=media&token=79c4f589-554e-4699-ab38-631622221331	NA	NA	NA	APRN-CNM	April	Oglesby	NA	NA	NA	NA	NA	NA	NA	https://firebasestorage.googleapis.com/v0/b/dpcmapper.appspot.com/o/De3TdjWxwTdJgAKabPo9DEMAJWI3%2Ftdsgmqxrts_file?alt=media&token=74c7f796-43a2-4a93-ac26-43c3668206ce	open	obgyn	true	NA	Dr. Antonio Flores obtained his Doctor of Osteopathy in Medicine from the University of North Texas. He completed his residency in Family Medicine at Texas Tech. He specializes in men’s health, hormone replacement, and muscle and skeletal problems.	April Oglesby APRN-CNM has over 15 yrs experience in the medical care of women and infants, with a background in OBGyn and NICU (Neonatal ICU. April treats all our female patients from menstrual age to peri-menopausal and post-menopausal.	Rebekah was born in Austin, TX, but spent most of her childhood here in Amarillo. She has a Bachelor of Science and is certified as a Nutritional Therapy Practitioner. Rebekah loves combining her interest in the medical world with her passion for holistic nutrition at AmarilloMD.	Medical Assistant	Rebekah	https://firebasestorage.googleapis.com/v0/b/dpcmapper.appspot.com/o/De3TdjWxwTdJgAKabPo9DEMAJWI3%2Fmlxrniadyv_file?alt=media&token=3929176b-4799-433c-830f-7f5e497c859f	Wood	NA	NA	Filing & Records Coordinator	Lily	https://firebasestorage.googleapis.com/v0/b/dpcmapper.appspot.com/o/De3TdjWxwTdJgAKabPo9DEMAJWI3%2Fxmqzidjfeo_file?alt=media&token=f53bca8f-9058-456b-ba9c-6f6f015a5928	Everett	NA	NA	NA	NA	NA	NA	https://www.amarillomd.com/about	NA	NA	NA	NA	NA	NA	NA	NA	NA	NA	NA	NA	NA	NA	NA	NA	NA	NA	NA	NA	NA	NA	NA	NA	NA	NA	NA	NA	NA	NA	NA	NA	NA	NA	NA	NA	NA	NA	Lily is an aspiring missionary midwife, and a student at Texas Tech University. She works remotely from Lubbock during the school year reviewing patient records. During winter and summer breaks, she works at the clinic, skillfully filling in any roles that are needed.	NA	Medical Assistant	Kaelyn	https://firebasestorage.googleapis.com/v0/b/dpcmapper.appspot.com/o/De3TdjWxwTdJgAKabPo9DEMAJWI3%2Fvnustffida_file?alt=media&token=e50c4cc8-e542-4905-acfe-1131cf003c76	Darden	NA	Member Services	Kenzie	https://firebasestorage.googleapis.com/v0/b/dpcmapper.appspot.com/o/De3TdjWxwTdJgAKabPo9DEMAJWI3%2Frjdjvbgczp_file?alt=media&token=3ae051e4-4ffe-4646-bbed-3e52dd066e7e	Striegler	NA	DO	Dr. Gasim	https://firebasestorage.googleapis.com/v0/b/dpcmapper.appspot.com/o/De3TdjWxwTdJgAKabPo9DEMAJWI3%2Fvzecgikiho_file?alt=media&token=f09f0188-2de1-4232-ab7b-5d3258c3c9c4	Bella	fam	NA	NA	NA	NA	NA	NA	NA	NA	NA	NA	NA	NA	NA	NA	NA	NA	NA	NA	NA	NA	NA	NA	NA	open	NA	NA	NA	NA	NA	NA	NA	NA	NA	NA	NA	NA	NA	NA	NA	Kaelyn is an aspiring Doctor of Osteopathic Medicine, and a student at West Texas A&M University getting her Bachelor's degree in Biology/Pre-Med. She is currently a Medical Assistant at AmarilloMD and loves the experience and patient care experience she is gaining!	NA	NA	NA	NA	NA	NA	NA	NA	NA	NA	NA	NA	NA	Kenzie is a senior pursuing her Bachelor's Degree in Agriculture Communications at West Texas A&M University. She has found her passion at AmarilloMD through communicating with the public, patients, and potential patients about the ins and outs of our practice.	NA	NA	NA	NA	NA	NA	NA	NA	NA	NA	NA	NA	NA	NA	NA	NA	NA	NA	NA	NA	NA	NA	NA	NA	NA	NA	NA	NA	NA	NA	NA	NA	NA	NA	NA	NA	NA	NA	NA	NA	NA	NA	NA	NA	NA	NA	NA	NA	NA	NA	NA	NA	NA	NA	NA	NA	NA	NA	NA	NA	NA	1	metro-politan	Standard	Amarillo	Amarillo, TX	<raw>	Potter County	TX	35.21	-101.89	Central	3	<raw>	27967	2987	9.36	0.01	12871	11830	103000	38685	-101.938421	-101.843064	35.238717	35.176406
1955	79119	79119	practices/-MACP1iH_M6CK_kPzbv5	0-85	Amarillo	US	7659 Hillside Rd	Ste 300	TX	true	Accessible. Affordable. Direct Primary Care	NA	true	NA	njackkdadltm	pure	true	35.146709	Medical Dojo, PLLC	-101.924881	true	Medical Dojo	2021-07-01	MD	Libby	Ellington	open	NA	ped	806-322-3656	NA	true	true	http://www.medicaldojo.com/	d	NA	true	Mon-Friday	9am - 5pm	NA	NA	NA	NA	NA	NA	75	Single Member 26-44	85	45-64	95	65 & up	45	Each Child 0-4	NA	NA	NA	NA	NA	NA	NA	https://firebasestorage.googleapis.com/v0/b/dpcmapper.appspot.com/o/BHGxAuxb1XX90P92DNv5rHSXxmD2%2Fspbbuhogau_file?alt=media&token=46bada13-00b5-42c7-a859-e543b919ce05	NA	NA	Discounts for large employers!	NA	NA	NA	NA	NA	NA	NA	NA	NA	75	DOT Physicals	NA	Multiple Labs	NA	NA	NA	https://medicaldojo	NA	NA	NA	NA	NA	NA	NA	Each Child 5-25	Initial Consultation	NA	NA	NA	35	NA	NA	NA	75	NA	NA	NA	NA	NA	NA	NA	NA	NA	NA	NA	NA	NA	NA	NA	NA	NA	NA	NA	NA	NA	NA	NA	NA	NA	NA	NA	NA	NA	NA	NA	NA	NA	NA	NA	NA	NA	NA	NA	NA	NA	NA	NA	NA	NA	NA	NA	NA	NA	NA	2020-06-19T16:27:37.412Z	NA	NA	NA	NA	NA	NA	NA	NA	NA	NA	NA	NA	NA	NA	NA	NA	NA	NA	NA	NA	NA	NA	NA	NA	NA	NA	NA	NA	NA	NA	NA	NA	NA	NA	NA	NA	NA	NA	NA	NA	NA	NA	NA	NA	NA	NA	NA	NA	NA	NA	NA	NA	NA	NA	NA	NA	NA	NA	NA	NA	NA	NA	NA	NA	NA	NA	NA	NA	NA	NA	NA	NA	NA	NA	NA	NA	NA	NA	NA	NA	NA	NA	NA	NA	NA	NA	NA	NA	NA	NA	NA	NA	NA	NA	NA	NA	NA	NA	NA	NA	NA	NA	NA	NA	NA	NA	NA	NA	NA	NA	NA	NA	NA	NA	NA	NA	NA	NA	NA	NA	NA	NA	NA	NA	NA	NA	NA	NA	NA	NA	NA	NA	NA	NA	NA	NA	NA	NA	NA	NA	NA	NA	NA	NA	NA	NA	1	metro-politan	Standard	Amarillo	Amarillo, TX	<raw>	Randall County	TX	35.1	-102	Central	8	<raw>	11539	114	101.46	2.08	4830	4503	228600	88370	-102.133114	-101.901826	35.183231	35.023376
1956	79373	79373	practices/-N--anNTsgFCpccuqIBt	0-115	Tahoka	US	1511 Conway St	NA	Texas	true	Family	NA	true	NA	qtniizsxbuow	pure	true	33.164614	Hammonds Family Care Clinic-DPC, LLC	-101.797916	true	Hammonds Family Care Clinic-DPC	2022-03-07	NP	Shannon	Hammonds	NA	NA	fam	806-561-4322	NA	true	true	www.hammondsdpc.org	d	0	true	Mon-Thur;	8am-5pm;	NA	NA	NA	NA	NA	NA	40	0-18	80	19-64	100	+65	200	Family of 4	0	NA	806-509-5922	NA	NA	https://firebasestorage.googleapis.com/v0/b/dpcmapper.appspot.com/o/jr5oK93ykjYdqkGVq6SWIRw4dSs1%2Ffgqaabrnvc_file?alt=media&token=a69dfc05-7d92-47cf-984e-dc9090684b5b	NA	https://firebasestorage.googleapis.com/v0/b/dpcmapper.appspot.com/o/jr5oK93ykjYdqkGVq6SWIRw4dSs1%2Fwyrnuaczva_file?alt=media&token=ef8e83b6-fde6-4eef-ba28-a7ba177f40f7	NA	NA	ea additional child $25	NA	NA	Friday	8am-2pm	NA	NA	NA	NA	NA	NA	NA	NA	NA	NA	NA	NA	https://hammondsfamilycareclinicdpc.atlas.md/enrollment/index.html?account=zPqyDo9XLWFmxm62JIdB	NA	NA	NA	NA	NA	NA	NA	NA	NA	NA	NA	NA	NA	NA	NA	NA	NA	NA	NA	NA	NA	NA	true	150	NA	NA	NA	NA	NA	NA	NA	NA	NA	NA	NA	NA	NA	NA	NA	NA	NA	NA	NA	NA	NA	NA	NA	NA	NA	NA	NA	NA	NA	NA	NA	NA	NA	NA	NA	NA	NA	NA	NA	NA	NA	NA	NA	2022-04-06T20:40:13.677Z	NA	NA	NA	NA	NA	NA	NA	NA	NA	NA	NA	NA	NA	NA	NA	NA	NA	NA	NA	NA	NA	NA	NA	NA	NA	NA	NA	NA	NA	NA	NA	NA	NA	NA	NA	NA	NA	NA	NA	NA	NA	NA	NA	NA	NA	NA	NA	NA	NA	NA	NA	NA	NA	NA	NA	NA	NA	NA	NA	NA	NA	NA	NA	NA	NA	NA	NA	NA	NA	NA	NA	NA	NA	NA	NA	NA	NA	NA	NA	NA	NA	NA	NA	NA	NA	NA	NA	NA	NA	NA	NA	NA	NA	NA	NA	NA	NA	NA	NA	NA	NA	NA	NA	NA	NA	NA	NA	NA	NA	NA	NA	NA	NA	NA	NA	NA	NA	NA	NA	NA	NA	NA	NA	NA	NA	NA	NA	NA	NA	NA	NA	NA	NA	NA	NA	NA	NA	NA	NA	NA	NA	NA	NA	NA	NA	NA	2	metro-politan	Standard	Tahoka	Tahoka, TX	<raw>	Lynn County	TX	33.2	-101.8	Central	18	<raw>	3307	8	433.75	1.14	1502	1281	70100	46875	-102.076127	-101.561288	33.390825	32.961276
1957	79601	79601	practices/-LVFWda2Oncgirs7TtwE	17+	Abilene	US	1366 N Treadaway Blvd	NA	TX	true	NA	NA	true	true	poqfiaovydhw	pure	true	32.464514	Totoe Medical Group	-99.726233	true	Totoe Medical Group	2018-05-01	MD	Robert	Totoe	open	NA	im	325-704-2570, 325-455-2559	true	true	true	https://www.totoemedicaldpc.com	d	NA	NA	Monday-Thursday	8am-5pm	MD	Amy	Creppy	open	NA	im	99	Ages 17+	NA	NA	NA	NA	NA	NA	NA	https://facebook.com/TotoeMedicalDPC	NA	NA	NA	https://firebasestorage.googleapis.com/v0/b/dpcmapper.appspot.com/o/iwkDNu0zLFaPPAHYHBnhnpGA05i1%2Fgonttpviot_file?alt=media&token=047062df-2aed-4052-8b43-aa77ff042114	NA	https://firebasestorage.googleapis.com/v0/b/dpcmapper.appspot.com/o/iwkDNu0zLFaPPAHYHBnhnpGA05i1%2Fjrimblwfep_file?alt=media&token=4a3ba4c0-d608-40df-98c1-1492522785a2	NA	https://firebasestorage.googleapis.com/v0/b/dpcmapper.appspot.com/o/iwkDNu0zLFaPPAHYHBnhnpGA05i1%2Feuzjrhrkii_file?alt=media&token=75c83a64-3ffe-4b36-96cb-6a3f8f2e6af3	NA	NA	NA	Friday	8am-12pm	NA	NA	NA	NA	NA	NA	Physician-led Weight Loss	NA	Comprehensive Annual Physicals	NA	NA	NA	https://www.totoemedicaldpc.com/join	NA	NA	NA	NA	NA	https://firebasestorage.googleapis.com/v0/b/dpcmapper.appspot.com/o/iwkDNu0zLFaPPAHYHBnhnpGA05i1%2Fadriafysqb_file?alt=media&token=7fe755a4-5cdd-4275-88e3-de74509618bb	NA	NA	NA	NA	NA	NA	NA	NA	NA	NA	NA	NA	NA	NA	NA	NA	NA	NA	NA	NA	NA	NA	NA	NA	NA	NA	NA	NA	NA	NA	NA	NA	NA	NA	NA	NA	NA	NA	NA	NA	NA	NA	NA	NA	NA	NA	NA	NA	NA	NA	NA	NA	NA	NA	NA	NA	NA	NA	NA	NA	NA	NA	NA	NA	NA	NA	NA	NA	NA	NA	NA	NA	NA	NA	NA	NA	NA	NA	NA	NA	NA	NA	NA	NA	NA	NA	NA	NA	NA	NA	NA	NA	NA	NA	NA	NA	NA	NA	NA	NA	NA	NA	NA	NA	NA	NA	NA	NA	NA	NA	NA	NA	NA	NA	NA	NA	NA	NA	NA	NA	NA	NA	NA	NA	NA	NA	NA	NA	NA	NA	NA	NA	NA	NA	NA	NA	NA	NA	NA	NA	NA	NA	NA	NA	NA	NA	NA	NA	NA	NA	NA	NA	NA	NA	NA	NA	NA	NA	NA	NA	NA	NA	NA	NA	NA	NA	NA	NA	NA	NA	NA	NA	NA	NA	NA	NA	NA	NA	NA	NA	NA	NA	NA	NA	NA	NA	NA	NA	NA	NA	NA	NA	NA	NA	NA	NA	NA	NA	NA	NA	NA	NA	NA	NA	NA	NA	NA	NA	1	metro-politan	Standard	Abilene	Abilene, TX	<raw>	Taylor County	TX	32.6	-99.6	Central	19	<raw>	25085	101	249	5.6	9122	7938	82700	34556	-99.847646	-99.502124	32.801985	32.424749
1958	79714	79714	practices/-NFrI1P3Kx7fxTsKfthH	0-120	Andrews	US	1215 NW 1st Place	NA	TX	true	No insurance, no Medicare, no Medicaid needed. Just direct, affordable, compassionate care from a Board-Certified Family Medicine Physician: Dr. Vivien Ingram.Patient-centered, high-quality care without limitations and barriers placed on traditional practices by insurance companies.Same or next day appointments when available, usually no wait time upon arrival, long appointment times, direct access to Dr. Ingram via text/phone/email/face-to-face visits/telemedicine/Portal. Sign up today!	NA	true	NA	bdlhafjcggum	pure	true	32.331918	Ingram Family Medicine, PLLC	-102.552764	true	Vintage M.D.	2024-02-04	M.D.	Vivien	Ingram	open	NA	fam	4322790763	NA	true	true	www.vintagemd.org	d	100	true	Mon-Thurs	0900-1700	NA	NA	NA	NA	NA	NA	50	Age 0-18 (with adult member	100	Age 19-49	150	Age 50-89	90	Age 90 and above	NA	https://m.facebook.com/61555919908690/	4344044594	NA	NA	NA	NA	https://firebasestorage.googleapis.com/v0/b/dpcmapper.appspot.com/o/gwfBfKaYLqc0GDBZLDdmApxKygr2%2Fwyebsindkj_file?alt=media&token=364f5342-5d41-4e0a-89fd-17324305d306	Dr. Vivien Ingram knew she wanted to be a doctor in a small town even before starting medical school. She attended Texas Tech University for undergraduate and medical school, completed Family Medicine residency in West Texas, and lives with her husband and daughter in Andrews, TX.	https://firebasestorage.googleapis.com/v0/b/dpcmapper.appspot.com/o/gwfBfKaYLqc0GDBZLDdmApxKygr2%2Faypptrjyop_file?alt=media&token=140347a0-8c2e-453a-b0fa-b95166d69cb9	Nursing home resident: $150 per monthSubstance use disorder: $150 per month plus medication costs4th trimester and newborn: $200 per month for first 3 months then $50 per month for newborn and $100 per month for mother	NA	NA	Friday	0900-1200	One Saturday each month	0900-1200	NA	NA	@vintagem.d._dpc	100	Medical-grade piercing	NA	NA	NA	NA	NA	NA	NA	NA	NA	NA	NA	NA	NA	NA	NA	NA	NA	NA	NA	NA	0	No enrollment fee if enrolled by 5/1/24	NA	NA	NA	NA	NA	NA	true	150	NA	NA	NA	NA	NA	NA	NA	NA	NA	NA	NA	NA	NA	NA	NA	NA	NA	NA	NA	NA	NA	NA	NA	NA	NA	NA	NA	NA	NA	NA	NA	NA	NA	NA	NA	NA	NA	NA	NA	NA	NA	NA	NA	2022-11-02T07:46:03.589Z	NA	NA	NA	NA	NA	NA	NA	NA	NA	NA	NA	NA	NA	NA	NA	NA	NA	NA	NA	NA	NA	NA	NA	NA	NA	NA	NA	NA	NA	NA	NA	NA	NA	NA	NA	NA	NA	NA	NA	NA	NA	NA	NA	NA	NA	NA	NA	NA	NA	NA	NA	NA	NA	NA	NA	NA	NA	NA	NA	NA	NA	NA	NA	NA	NA	NA	NA	NA	NA	NA	NA	NA	NA	NA	NA	NA	NA	NA	NA	NA	NA	NA	NA	NA	NA	NA	NA	NA	NA	NA	NA	NA	NA	NA	NA	NA	NA	NA	NA	NA	NA	NA	NA	NA	NA	NA	NA	NA	NA	NA	NA	NA	NA	NA	NA	NA	NA	NA	NA	NA	NA	NA	NA	NA	NA	NA	NA	NA	NA	NA	NA	NA	NA	NA	NA	NA	NA	NA	NA	NA	NA	NA	NA	NA	NA	NA	4	micro-politan	Standard	Andrews	Andrews, TX	<raw>	Andrews County	TX	32.3	-102.6	Central	34	<raw>	14786	19	768.38	0.04	5813	5259	88600	57825	-103.064788	-102.211044	32.523371	32.085795
1959	80002	80002	practices/-Mt4bdaqJe7i8djizzNI	0-110	Arvada	US	5730 Ward Road	Suite 206	CO	true	Full spectrum Family Medicine with adult care, pediatrics, acute and urgent care, chronic disease management, well checks and mental health care.	NA	true	NA	nqnjurkotjhy	pure	NA	39.800433	Pragma Family Medicine Inc.	-105.137239	true	Pragma Family Medicine	2021-10-01	MD	Anju	Visweswaraiah	NA	NA	fam	720-790-8007	NA	NA	true	pragmafamilymedicine.com	d	NA	true	Mon-Fri	8am-6pm	NA	NA	NA	NA	NA	NA	79	Age 0-29	129	Age 30 and older	NA	NA	NA	NA	NA	NA	303-309-0552	NA	NA	https://firebasestorage.googleapis.com/v0/b/dpcmapper.appspot.com/o/jhXU7kgmSxUcbEJzCz13RZL7rT43%2Fovnuzhtqwt_file?alt=media&token=b6fad09b-9b8f-45c6-9cf1-ae6b3ef8fc9f	https://firebasestorage.googleapis.com/v0/b/dpcmapper.appspot.com/o/jhXU7kgmSxUcbEJzCz13RZL7rT43%2Fvoqividupm_file?alt=media&token=2e59d011-b509-4f59-aabe-1305280b9e80	https://firebasestorage.googleapis.com/v0/b/dpcmapper.appspot.com/o/jhXU7kgmSxUcbEJzCz13RZL7rT43%2Fdmsdtutrnt_file?alt=media&token=44dd0edd-1952-4b08-847b-4b4547f4ece8	NA	NA	10% discount applied to entire household for 2 or more members	NA	NA	NA	NA	NA	NA	NA	NA	NA	NA	NA	NA	NA	NA	NA	NA	https://pragmafamilymedicine.hint.com/signup	NA	NA	https://firebasestorage.googleapis.com/v0/b/dpcmapper.appspot.com/o/jhXU7kgmSxUcbEJzCz13RZL7rT43%2Ffwwqtbghks_file?alt=media&token=1194f0b3-0b2f-4dcb-b649-c3b4ac297eb2	NA	https://firebasestorage.googleapis.com/v0/b/dpcmapper.appspot.com/o/jhXU7kgmSxUcbEJzCz13RZL7rT43%2Fuxbhzajwzb_file?alt=media&token=b1a0a35d-d906-4df0-8b46-431e881d6755	NA	NA	NA	NA	NA	NA	NA	NA	NA	NA	NA	NA	NA	NA	NA	NA	NA	true	NA	NA	NA	NA	NA	NA	NA	NA	NA	NA	NA	NA	NA	NA	NA	NA	NA	NA	NA	NA	NA	https://firebasestorage.googleapis.com/v0/b/dpcmapper.appspot.com/o/jhXU7kgmSxUcbEJzCz13RZL7rT43%2Fwunfijmnyo_file?alt=media&token=0b470f5a-a9a5-447d-8558-b6dcef5366ab	NA	NA	NA	NA	NA	NA	NA	NA	NA	NA	https://firebasestorage.googleapis.com/v0/b/dpcmapper.appspot.com/o/jhXU7kgmSxUcbEJzCz13RZL7rT43%2Ffcffdnheru_file?alt=media&token=55238160-f227-4e1d-80be-c3e8592ec08b	NA	NA	NA	NA	NA	NA	NA	NA	NA	NA	NA	2022-01-10T20:12:09.345Z	NA	NA	NA	NA	NA	NA	NA	NA	NA	NA	NA	NA	NA	NA	NA	NA	NA	NA	NA	NA	NA	NA	NA	NA	NA	NA	NA	NA	NA	NA	NA	NA	NA	NA	NA	NA	NA	NA	NA	NA	NA	NA	NA	NA	NA	NA	NA	NA	NA	NA	NA	NA	NA	NA	NA	NA	NA	NA	NA	NA	NA	NA	NA	NA	NA	NA	NA	NA	NA	NA	NA	NA	NA	NA	NA	NA	NA	NA	NA	NA	NA	NA	NA	NA	NA	NA	NA	NA	NA	NA	NA	NA	NA	NA	NA	NA	NA	NA	NA	NA	NA	NA	NA	NA	NA	NA	NA	NA	NA	NA	NA	NA	NA	NA	NA	NA	NA	NA	NA	NA	NA	NA	NA	NA	NA	NA	NA	NA	NA	NA	NA	NA	NA	NA	NA	NA	NA	NA	NA	NA	NA	NA	NA	NA	NA	NA	1	metro-politan	Standard	Arvada	Arvada, CO	<raw>	Jefferson County	CO	39.79	-105.1	Mountain	4	<raw>	18020	2929	6.15	0.12	8365	7892	200000	50425	-105.165296	-105.043822	39.805283	39.78161
1960	80002	80002	practices/-LVFYE56try6o5ikOX5u	NA	Arvada	US	8850 Ralston Rd	Ste. 102	CO	NA	NA	NA	NA	true	hczqyvggnmps	pure	NA	39.801755	Paladina Health	-105.096374	NA	Paladina Health	NA	NA	NA	NA	NA	NA	NA	(720 961-5114	true	NA	true	http://www.paladinahealth.com/	d	NA	NA	Monday	7:00am - 5:00pm	NA	NA	NA	NA	NA	NA	NA	Please contact us for pricing	NA	NA	NA	NA	NA	NA	NA	NA	NA	NA	NA	NA	NA	https://firebasestorage.googleapis.com/v0/b/dpcmapper.appspot.com/o/o039XMcOgkbDp1bm6nL9UXKL4cx1%2Fhqgvjxfvde_file?alt=media&token=bd2d80e1-0165-49b5-9488-c2621d3a4bcf	NA	NA	NA	NA	NA	Tuesday	8:00am - 5:00pm	Wednesday	7:00am - 5:00pm	Thursday	7:00am - 5:00pm	NA	NA	NA	NA	NA	Friday	7:00am - 5:00pm	NA	NA	NA	NA	NA	NA	NA	NA	NA	NA	NA	NA	NA	NA	NA	NA	NA	NA	NA	NA	NA	NA	NA	NA	true	NA	NA	NA	NA	NA	NA	NA	NA	NA	NA	NA	NA	NA	NA	NA	NA	NA	NA	NA	NA	NA	NA	NA	NA	NA	NA	NA	NA	NA	NA	NA	NA	NA	NA	NA	NA	NA	NA	NA	NA	NA	NA	NA	NA	NA	NA	NA	NA	NA	NA	NA	NA	true	NA	NA	NA	NA	NA	NA	NA	NA	NA	NA	NA	NA	NA	NA	NA	NA	NA	NA	NA	NA	NA	NA	NA	NA	NA	NA	NA	NA	NA	NA	NA	NA	NA	NA	NA	NA	NA	NA	NA	NA	NA	NA	NA	NA	NA	NA	NA	NA	NA	NA	NA	NA	NA	NA	NA	NA	NA	NA	NA	NA	NA	NA	NA	NA	NA	NA	NA	NA	NA	NA	NA	NA	NA	NA	NA	NA	NA	NA	NA	NA	NA	NA	NA	NA	NA	NA	NA	NA	NA	NA	NA	NA	NA	NA	NA	NA	NA	NA	NA	NA	NA	NA	NA	NA	NA	NA	NA	NA	NA	NA	NA	NA	NA	NA	NA	NA	NA	NA	NA	NA	NA	NA	NA	NA	NA	NA	NA	NA	NA	NA	NA	NA	NA	NA	NA	NA	NA	NA	1	metro-politan	Standard	Arvada	Arvada, CO	<raw>	Jefferson County	CO	39.79	-105.1	Mountain	4	<raw>	18020	2929	6.15	0.12	8365	7892	200000	50425	-105.165296	-105.043822	39.805283	39.78161
1961	80003	80003	practices/-LVFXAzGgTtCghq1VFPS	65+	Arvada	US	8175 Sheridan Boulevard	Ste. Unit N	CO	NA	NA	NA	true	true	srhdamozhtst	pure	true	39.845022	Iora Primary Care	-105.054301	NA	Iora Primary Care	NA	NA	NA	NA	NA	NA	NA	303-557-0855	true	NA	true	https://www.ioraprimarycare.com/arvada/	d	NA	true	Monday-Friday	9am-5pm	NA	NA	NA	NA	NA	NA	NA	NA	NA	NA	NA	NA	NA	NA	NA	NA	NA	NA	NA	NA	NA	NA	NA	NA	NA	NA	NA	NA	NA	NA	NA	NA	NA	NA	NA	NA	NA	NA	NA	NA	NA	NA	NA	NA	NA	NA	NA	NA	NA	NA	NA	NA	NA	NA	NA	NA	NA	NA	NA	NA	NA	NA	NA	NA	NA	NA	NA	NA	NA	NA	NA	NA	NA	NA	NA	NA	NA	NA	NA	NA	NA	NA	NA	NA	NA	NA	NA	NA	NA	NA	NA	NA	NA	NA	NA	NA	NA	NA	NA	NA	NA	NA	NA	NA	NA	NA	NA	NA	NA	NA	NA	NA	NA	NA	NA	NA	NA	NA	NA	NA	NA	NA	NA	NA	NA	NA	NA	NA	NA	NA	NA	NA	NA	NA	NA	NA	NA	NA	NA	NA	NA	NA	NA	NA	NA	NA	NA	NA	NA	NA	NA	NA	NA	NA	NA	NA	NA	NA	NA	NA	NA	NA	NA	NA	NA	NA	NA	NA	NA	NA	NA	NA	NA	NA	NA	NA	NA	NA	NA	NA	NA	NA	NA	NA	NA	NA	NA	NA	NA	NA	NA	NA	NA	NA	NA	NA	NA	NA	NA	NA	NA	NA	NA	NA	NA	NA	NA	NA	NA	NA	NA	NA	NA	NA	NA	NA	NA	NA	NA	NA	NA	NA	NA	NA	NA	NA	NA	NA	NA	NA	NA	NA	NA	NA	NA	NA	NA	NA	NA	NA	NA	NA	NA	NA	NA	NA	NA	NA	NA	NA	NA	NA	NA	NA	NA	NA	1	metro-politan	Standard	Arvada	Arvada, CO	<raw>	Jefferson County	CO	39.83	-105.06	Mountain	3	<raw>	35384	5193	6.81	0.26	14248	13672	206900	54688	-105.086631	-105.034505	39.857061	39.796975
1962	80005	80005	practices/-Mh_UjmGPLjS5ZDPdCv-	0-110	Arvada	US	13825 West 85th Drive	Ste 100	CO	true	Direct Primary Care	NA	true	NA	qbjbsywnucof	pure	NA	39.849366	Maia Primary Care and Wellness	-105.155554	true	Maia Primary Care and Wellness	NA	MD	Wendy	Quiles	NA	https://www.doximity.com/pub/wendy-quiles-md	fam	720.821.6242	NA	NA	true	www.maiapcw.com	d	NA	NA	NA	NA	MD	Heather	Bertelson	NA	NA	im	NA	NA	NA	NA	NA	NA	NA	NA	NA	NA	720.405.4278	NA	NA	NA	NA	https://firebasestorage.googleapis.com/v0/b/dpcmapper.appspot.com/o/eIBzyBa6EsdPSDei19xboiWKz6J3%2Fpohegsxfwo_file?alt=media&token=de46f70f-4b65-4b0d-bdab-6796f4505d89	NA	NA	NA	NA	NA	NA	NA	NA	NA	NA	NA	NA	NA	NA	NA	NA	NA	NA	NA	NA	NA	NA	NA	NA	NA	NA	NA	NA	NA	NA	NA	NA	NA	NA	NA	NA	NA	NA	NA	NA	NA	NA	true	NA	NA	NA	NA	NA	NA	NA	NA	NA	NA	NA	NA	NA	NA	NA	NA	NA	NA	NA	NA	NA	NA	NA	NA	NA	NA	NA	NA	NA	NA	NA	NA	NA	NA	NA	NA	NA	NA	NA	NA	NA	NA	NA	NA	2021-08-20T21:32:12.264Z	NA	NA	NA	NA	NA	NA	NA	NA	NA	NA	NA	NA	NA	NA	NA	NA	NA	NA	NA	NA	NA	NA	NA	NA	NA	NA	NA	NA	NA	NA	NA	NA	NA	NA	NA	NA	NA	NA	NA	NA	NA	NA	NA	NA	NA	NA	NA	NA	NA	NA	NA	NA	NA	NA	NA	NA	NA	NA	NA	NA	NA	NA	NA	NA	NA	NA	NA	NA	NA	NA	NA	NA	NA	NA	NA	NA	NA	NA	NA	NA	NA	NA	NA	NA	NA	NA	NA	NA	NA	NA	NA	NA	NA	NA	NA	NA	NA	NA	NA	NA	NA	NA	NA	NA	NA	NA	NA	NA	NA	NA	NA	NA	NA	NA	NA	NA	NA	NA	NA	NA	NA	NA	NA	NA	NA	NA	NA	NA	NA	NA	NA	NA	NA	NA	NA	NA	NA	NA	NA	NA	NA	NA	NA	NA	NA	NA	1	metro-politan	Standard	Arvada	Arvada, CO	<raw>	Jefferson County	CO	39.85	-105.12	Mountain	3	<raw>	25553	2248	11.37	0.16	10342	10066	277700	84501	-105.165942	-105.081447	39.891155	39.826989
1963	80012	80012	practices/-LVFXBzfLMJ8cDvaHOCg	NA	Aurora	US	1080 S Sable Blvd	NA	CO	NA	NA	NA	true	true	uwmjzdrkpcuu	pure	true	39.697362	Iora Primary Care	-104.818905	NA	Iora Primary Care	NA	NA	NA	NA	NA	NA	NA	303-552-9577	true	NA	true	https://www.ioraprimarycare.com/aurora	d	NA	true	Monday-Friday	9am-5pm	NA	NA	NA	NA	NA	NA	NA	NA	NA	NA	NA	NA	NA	NA	NA	NA	NA	NA	NA	NA	NA	NA	NA	NA	NA	NA	NA	NA	NA	NA	NA	NA	NA	NA	NA	NA	NA	NA	NA	NA	NA	NA	NA	NA	NA	NA	NA	NA	NA	NA	NA	NA	NA	NA	NA	NA	NA	NA	NA	NA	NA	NA	NA	NA	NA	NA	NA	NA	NA	NA	NA	NA	NA	NA	NA	NA	NA	NA	NA	NA	NA	NA	NA	NA	NA	NA	NA	NA	NA	NA	NA	NA	NA	NA	NA	NA	NA	NA	NA	NA	NA	NA	NA	NA	NA	NA	NA	NA	NA	NA	NA	NA	NA	NA	NA	NA	NA	NA	NA	NA	NA	NA	NA	NA	NA	NA	NA	NA	NA	NA	NA	NA	NA	NA	NA	NA	NA	NA	NA	NA	NA	NA	NA	NA	NA	NA	NA	NA	NA	NA	NA	NA	NA	NA	NA	NA	NA	NA	NA	NA	NA	NA	NA	NA	NA	NA	NA	NA	NA	NA	NA	NA	NA	NA	NA	NA	NA	NA	NA	NA	NA	NA	NA	NA	NA	NA	NA	NA	NA	NA	NA	NA	NA	NA	NA	NA	NA	NA	NA	NA	NA	NA	NA	NA	NA	NA	NA	NA	NA	NA	NA	NA	NA	NA	NA	NA	NA	NA	NA	NA	NA	NA	NA	NA	NA	NA	NA	NA	NA	NA	NA	NA	NA	NA	NA	NA	NA	NA	NA	NA	NA	NA	NA	NA	NA	NA	NA	NA	NA	NA	NA	NA	NA	NA	NA	NA	1	metro-politan	Standard	Aurora	Aurora, CO	<raw>	Arapahoe County	CO	39.7	-104.84	Mountain	2	<raw>	46665	6010	7.76	0	19634	18115	163300	40989	-104.869783	-104.809869	39.725619	39.674873
1964	80015	80015	practices/-LVFXyJWTj-xeXrZ0fd3	NA	Aurora	US	5001 S Parker Rd	NA	CO	NA	NA	NA	NA	true	lgpggqaeimkc	hybrid	NA	39.6252	University of Colorado Healthcare Partners	-104.822799	NA	University of Colorado Healthcare Partners	NA	NA	NA	NA	NA	NA	NA	NA	true	NA	true	http://www.ucdenver.edu/academics/colleges/nursing/clinical-practice-community/PatientServices/HCPBelleview/Pages/Direct-Primary-Care.aspx	d	NA	NA	NA	NA	NA	NA	NA	NA	NA	NA	NA	NA	NA	NA	NA	NA	NA	NA	NA	NA	NA	NA	NA	NA	NA	NA	NA	NA	NA	NA	NA	NA	NA	NA	NA	NA	NA	NA	NA	NA	NA	NA	NA	NA	NA	NA	NA	NA	NA	NA	NA	NA	NA	NA	NA	NA	NA	NA	NA	NA	NA	NA	NA	NA	NA	NA	NA	NA	NA	NA	NA	NA	NA	NA	NA	NA	NA	NA	NA	NA	NA	NA	NA	NA	NA	NA	NA	NA	NA	NA	NA	NA	NA	NA	NA	NA	NA	NA	NA	NA	NA	NA	NA	NA	NA	NA	NA	NA	NA	NA	NA	NA	NA	NA	NA	NA	NA	NA	NA	NA	NA	NA	NA	NA	NA	NA	NA	NA	NA	NA	NA	NA	NA	NA	NA	NA	NA	NA	NA	NA	NA	NA	NA	NA	NA	NA	NA	NA	NA	NA	NA	NA	NA	NA	NA	NA	NA	NA	NA	NA	NA	NA	NA	NA	NA	NA	NA	NA	NA	NA	NA	NA	NA	NA	NA	NA	NA	NA	NA	NA	NA	NA	NA	NA	NA	NA	NA	NA	NA	NA	NA	NA	NA	NA	NA	NA	NA	NA	NA	NA	NA	NA	NA	NA	NA	NA	NA	NA	NA	NA	NA	NA	NA	NA	NA	NA	NA	NA	NA	NA	NA	NA	NA	NA	NA	NA	NA	NA	NA	NA	NA	NA	NA	NA	NA	NA	NA	NA	NA	NA	NA	NA	NA	NA	NA	NA	NA	NA	NA	NA	NA	NA	NA	NA	NA	NA	NA	NA	NA	NA	1	metro-politan	Standard	Aurora	Aurora, CO	<raw>	Arapahoe County	CO	39.62	-104.78	Mountain	4	<raw>	62432	4367	14.3	0.23	21996	21240	241500	80599	-104.857203	-104.716336	39.659161	39.601123
1965	80016	80016	practices/-LVFYEjfVQ9zTfIDbyTq	NA	Aurora	US	15901 E Briarwood Cir	Ste. 380	CO	NA	NA	NA	NA	true	fjsjrgqviwea	pure	NA	39.590758	Paladina Health	-104.800501	NA	Paladina Health	NA	NA	NA	NA	NA	NA	NA	NA	true	NA	true	http://www.paladinahealth.com/	d	NA	NA	Monday	8:00am - 5:00pm	NA	NA	NA	NA	NA	NA	NA	Please contact us for pricing	NA	NA	NA	NA	NA	NA	NA	NA	NA	NA	NA	NA	NA	https://firebasestorage.googleapis.com/v0/b/dpcmapper.appspot.com/o/o039XMcOgkbDp1bm6nL9UXKL4cx1%2Faeerbjxcqd_file?alt=media&token=702367ce-b0c4-47fe-9d0a-00347ad813de	NA	NA	NA	NA	NA	Tuesday	8:00am - 5:00pm	Wednesday	8:00am - 5:00pm	Thursday	8:00am - 5:00pm	NA	NA	NA	NA	NA	Friday	8:00am - 5:00pm	NA	NA	NA	NA	NA	NA	NA	NA	NA	NA	NA	NA	NA	NA	NA	NA	NA	NA	NA	NA	NA	NA	NA	NA	true	NA	NA	NA	NA	NA	NA	NA	NA	NA	NA	NA	NA	NA	NA	NA	NA	NA	NA	NA	NA	NA	NA	NA	NA	NA	NA	NA	NA	NA	NA	NA	NA	NA	NA	NA	NA	NA	NA	NA	NA	NA	NA	NA	NA	NA	NA	NA	NA	NA	NA	NA	NA	true	NA	NA	NA	NA	NA	NA	NA	NA	NA	NA	NA	NA	NA	NA	NA	NA	NA	NA	NA	NA	NA	NA	NA	NA	NA	NA	NA	NA	NA	NA	NA	NA	NA	NA	NA	NA	NA	NA	NA	NA	NA	NA	NA	NA	NA	NA	NA	NA	NA	NA	NA	NA	NA	NA	NA	NA	NA	NA	NA	NA	NA	NA	NA	NA	NA	NA	NA	NA	NA	NA	NA	NA	NA	NA	NA	NA	NA	NA	NA	NA	NA	NA	NA	NA	NA	NA	NA	NA	NA	NA	NA	NA	NA	NA	NA	NA	NA	NA	NA	NA	NA	NA	NA	NA	NA	NA	NA	NA	NA	NA	NA	NA	NA	NA	NA	NA	NA	NA	NA	NA	NA	NA	NA	NA	NA	NA	NA	NA	NA	NA	NA	NA	NA	NA	NA	NA	NA	NA	1	metro-politan	Standard	Aurora	Aurora, CO	<raw>	Arapahoe County	CO	39.6	-104.74	Mountain	6	<raw>	41219	877	47	1.21	15602	14607	372400	101280	-104.87773	-104.60084	39.653407	39.551088
1966	80023	80023	practices/-NP37gTWgTWh0jcEYevx	all ages	Broomfield	US	14991 Nighthawk Lane	NA	Colorado	true	NA	NA	true	NA	jqwdojgizxuw	pure	true	39.969285	Harmony Direct Primary Care Center	-105.042276	true	Harmony Family Practice/ Broomfield	2023-02-24	MD	Stefano	Lee	open	NA	fam	7202161297	NA	true	true	Harmonyfamilypractice.com	d	0	true	Mon-Fri	8 am - 5 pm	NA	NA	NA	NA	NA	NA	90	Adult	70	Next Adult	25	Children up to 18	NA	NA	0	https://www.facebook.com/harmonyfamilypractice	819-805-0870	NA	NA	NA	NA	https://firebasestorage.googleapis.com/v0/b/dpcmapper.appspot.com/o/gdrTznMvwifLMwFdMS8QKZl5lej2%2Fgxmxsolexz_file?alt=media&token=a19bfe18-26c9-4eb9-837e-fdb3fe116eb5	NA	NA	NA	NA	NA	NA	NA	NA	NA	NA	NA	https://www.instagram.com/harmonyfamilypractice/	NA	NA	NA	NA	NA	NA	NA	https://harmonyfamilypractice.atlas.md/enrollment/index.html?account=akQNy431wXwlYfrc86P1	NA	NA	NA	NA	NA	NA	NA	NA	NA	NA	NA	NA	NA	NA	NA	NA	NA	NA	NA	NA	NA	NA	true	150	NA	NA	NA	NA	NA	NA	NA	NA	NA	NA	NA	NA	NA	NA	NA	NA	NA	NA	NA	NA	NA	NA	NA	NA	NA	NA	NA	NA	NA	NA	NA	NA	NA	NA	NA	NA	NA	NA	NA	NA	NA	NA	NA	2023-02-24T15:55:16.286Z	NA	NA	NA	NA	NA	NA	NA	NA	NA	NA	NA	NA	NA	NA	NA	NA	NA	NA	NA	NA	NA	NA	NA	NA	NA	NA	NA	NA	NA	NA	NA	NA	NA	NA	NA	NA	NA	NA	NA	NA	NA	NA	NA	NA	NA	NA	NA	NA	NA	NA	NA	NA	NA	NA	NA	NA	NA	NA	NA	NA	NA	NA	NA	NA	NA	NA	NA	NA	NA	NA	NA	NA	NA	NA	NA	NA	NA	NA	NA	NA	NA	NA	NA	NA	NA	NA	NA	NA	NA	NA	NA	NA	NA	NA	NA	NA	NA	NA	NA	NA	NA	NA	NA	NA	NA	NA	NA	NA	NA	NA	NA	NA	NA	NA	NA	NA	NA	NA	NA	NA	NA	NA	NA	NA	NA	NA	NA	NA	NA	NA	NA	NA	NA	NA	NA	NA	NA	NA	NA	NA	NA	NA	NA	NA	NA	NA	1	metro-politan	Standard	Broomfield	Broomfield, CO	<raw>	Broomfield County	CO	39.97	-105.02	Mountain	4	<raw>	15415	874	17.63	0.22	6024	5658	422500	110553	-105.058694	-104.9594	40.00033	39.942943
1967	80023	80023	practices/-LVFYDusVIRyqfLK-qnU	NA	Broomfield	US	16677 Lowell Boulevard Suite 210	NA	CO	NA	NA	NA	NA	true	yttaykxqtzwd	pure	NA	39.99892	Paladina Health	-105.038121	NA	Paladina Health	NA	NA	NA	NA	NA	NA	NA	(720 726-1215	true	NA	true	http://www.paladinahealth.com/	d	NA	NA	Monday	8:00am - 5:00pm	NA	NA	NA	NA	NA	NA	NA	Please contact us for pricing	NA	NA	NA	NA	NA	NA	NA	NA	NA	NA	NA	NA	NA	https://firebasestorage.googleapis.com/v0/b/dpcmapper.appspot.com/o/o039XMcOgkbDp1bm6nL9UXKL4cx1%2Fopsdzagzrc_file?alt=media&token=0b69b771-5649-41d0-889f-717ab3830973	NA	NA	NA	NA	NA	Tuesday	8:00am - 5:00pm	Wednesday	8:00am - 5:00pm	Thursday	8:00am - 5:00pm	NA	NA	NA	NA	NA	Friday	8:00am - 5:00pm	NA	NA	NA	NA	NA	NA	NA	NA	NA	NA	NA	NA	NA	NA	NA	NA	NA	NA	NA	NA	NA	NA	NA	NA	true	NA	NA	NA	NA	NA	NA	NA	NA	NA	NA	NA	NA	NA	NA	NA	NA	NA	NA	NA	NA	NA	NA	NA	NA	NA	NA	NA	NA	NA	NA	NA	NA	NA	NA	NA	NA	NA	NA	NA	NA	NA	NA	NA	NA	NA	NA	NA	NA	NA	NA	NA	NA	true	NA	NA	NA	NA	NA	NA	NA	NA	NA	NA	NA	NA	NA	NA	NA	NA	NA	NA	NA	NA	NA	NA	NA	NA	NA	NA	NA	NA	NA	NA	NA	NA	NA	NA	NA	NA	NA	NA	NA	NA	NA	NA	NA	NA	NA	NA	NA	NA	NA	NA	NA	NA	NA	NA	NA	NA	NA	NA	NA	NA	NA	NA	NA	NA	NA	NA	NA	NA	NA	NA	NA	NA	NA	NA	NA	NA	NA	NA	NA	NA	NA	NA	NA	NA	NA	NA	NA	NA	NA	NA	NA	NA	NA	NA	NA	NA	NA	NA	NA	NA	NA	NA	NA	NA	NA	NA	NA	NA	NA	NA	NA	NA	NA	NA	NA	NA	NA	NA	NA	NA	NA	NA	NA	NA	NA	NA	NA	NA	NA	NA	NA	NA	NA	NA	NA	NA	NA	NA	1	metro-politan	Standard	Broomfield	Broomfield, CO	<raw>	Broomfield County	CO	39.97	-105.02	Mountain	4	<raw>	15415	874	17.63	0.22	6024	5658	422500	110553	-105.058694	-104.9594	40.00033	39.942943
1968	80026	80026	practices/-Nv3TLhkpxc7EhCruZq-	18-65	Lafayette	US	1120 W South Boulder Road	Suite 102 I	CO	true	Direct primary care practice focused on optimizing the health span and lifespan of patients through improved access, time and collaboration with their physician.	NA	NA	NA	gcpnthkubsqv	pure	NA	39.986572	Paradigm Direct Health, PLLC	-105.105027	true	Paradigm Direct Health	2024-05-01	MD	Michael	Benoit	open	NA	im	720-743-5672	NA	NA	true	www.paradigmdirecthealth.com	d	NA	NA	NA	NA	NA	NA	NA	NA	NA	NA	125	Membership	NA	NA	NA	NA	NA	NA	NA	NA	720-812-9193	NA	NA	NA	NA	https://firebasestorage.googleapis.com/v0/b/dpcmapper.appspot.com/o/ZMxw2FIGSzZytPQzmNVPkESPKpZ2%2Fmybrppauer_file?alt=media&token=4572494b-3559-4de0-873a-5db6be09f669	NA	https://firebasestorage.googleapis.com/v0/b/dpcmapper.appspot.com/o/ZMxw2FIGSzZytPQzmNVPkESPKpZ2%2Ftoykcbfzyx_file?alt=media&token=903d1f73-741f-4028-afce-0435def51b30	NA	NA	NA	NA	NA	NA	NA	NA	NA	NA	NA	NA	NA	NA	NA	NA	NA	NA	NA	NA	NA	NA	NA	NA	NA	NA	NA	NA	NA	NA	NA	NA	NA	NA	NA	NA	NA	NA	NA	NA	true	NA	NA	NA	NA	NA	NA	NA	NA	NA	NA	NA	NA	NA	NA	NA	NA	NA	NA	NA	NA	NA	NA	NA	NA	NA	NA	NA	NA	NA	NA	NA	NA	NA	NA	NA	NA	NA	NA	NA	NA	NA	NA	NA	NA	2024-04-09T20:07:55.493Z	NA	NA	NA	NA	NA	NA	NA	NA	NA	NA	NA	NA	NA	NA	NA	NA	NA	NA	NA	NA	NA	NA	NA	NA	NA	NA	NA	NA	NA	NA	NA	NA	NA	NA	NA	NA	NA	NA	NA	NA	NA	NA	NA	NA	NA	NA	NA	NA	NA	NA	NA	NA	NA	NA	NA	NA	NA	NA	NA	NA	NA	NA	NA	NA	NA	NA	NA	NA	NA	NA	NA	NA	NA	NA	NA	NA	NA	NA	NA	NA	NA	NA	NA	NA	NA	NA	NA	NA	NA	NA	NA	NA	NA	NA	NA	NA	NA	NA	NA	NA	NA	NA	NA	NA	NA	NA	NA	NA	NA	NA	NA	NA	NA	NA	NA	NA	NA	NA	NA	NA	NA	NA	NA	NA	NA	NA	NA	NA	NA	NA	NA	NA	NA	NA	NA	NA	NA	NA	NA	NA	NA	NA	NA	NA	NA	NA	1	metro-politan	Standard	Lafayette	Lafayette, CO	<raw>	Boulder County	CO	40.02	-105.1	Mountain	5	<raw>	26378	1184	22.29	0.46	10796	10383	273400	71117	-105.162632	-105.052774	40.072974	39.957758
1969	80026	80026	practices/-LZaggTrea-BrqvVg836	NA	Lafayette	US	308 W Baseline Road	NA	CO	NA	NA	NA	NA	NA	dszigoqurnfv	hybrid	NA	40.000036	Nextera Healthcare (Partners In Health Healing Arts Center	-105.094265	NA	Nextera Healthcare (Partners In Health Healing Arts Center	NA	NA	NA	NA	NA	NA	NA	303-501-2600	NA	NA	true	https://nexterahealthcare.com/	d	NA	NA	NA	NA	NA	NA	NA	NA	NA	NA	NA	NA	NA	NA	NA	NA	NA	NA	NA	NA	NA	NA	NA	NA	NA	NA	NA	NA	Nextera Membership Prices: Adult (18-64= $99/month | Adult (65+= $115/month | Child (0-17= $49/month | Addt Adult (18-64= $79/month | Addt Adult (65+= $115/month | Enrollment Fee= $79 per person with max of $237 per family	NA	NA	NA	NA	NA	NA	NA	NA	NA	NA	NA	NA	NA	NA	NA	NA	NA	NA	NA	NA	NA	NA	NA	NA	NA	NA	NA	NA	NA	NA	NA	NA	NA	NA	NA	NA	NA	NA	NA	NA	NA	NA	NA	NA	NA	NA	NA	NA	NA	NA	NA	NA	NA	NA	NA	NA	NA	NA	NA	NA	NA	NA	NA	NA	NA	NA	NA	NA	NA	NA	NA	NA	NA	NA	NA	NA	NA	NA	NA	NA	NA	NA	NA	NA	NA	NA	NA	NA	NA	NA	NA	NA	NA	NA	NA	NA	NA	NA	NA	NA	NA	NA	NA	NA	NA	NA	NA	NA	NA	NA	NA	NA	NA	NA	NA	NA	NA	NA	NA	NA	NA	NA	NA	NA	NA	NA	NA	NA	NA	NA	NA	NA	NA	NA	NA	NA	NA	NA	NA	NA	NA	NA	NA	NA	NA	NA	NA	NA	NA	NA	NA	NA	NA	NA	NA	NA	NA	NA	NA	NA	NA	NA	NA	NA	NA	NA	NA	NA	NA	NA	NA	NA	NA	NA	NA	NA	NA	NA	NA	NA	NA	NA	NA	NA	NA	NA	NA	NA	NA	NA	NA	NA	NA	NA	NA	NA	NA	NA	NA	NA	NA	NA	NA	NA	NA	NA	NA	NA	NA	NA	NA	NA	NA	NA	NA	NA	NA	NA	NA	NA	NA	NA	NA	NA	NA	NA	NA	NA	NA	NA	NA	1	metro-politan	Standard	Lafayette	Lafayette, CO	<raw>	Boulder County	CO	40.02	-105.1	Mountain	5	<raw>	26378	1184	22.29	0.46	10796	10383	273400	71117	-105.162632	-105.052774	40.072974	39.957758
1970	80026	80026	practices/-NO_PuBZ2dYjOS90Kk7i	0-110	Lafayette	US	308 Baseline Road	NA	CO	true	Boulder Valley Direct Primary Care is Dr. Swanson’s family medicine private direct primary practice located in Lafayette on Baseline Road. She sees patients of all ages. She is board certified in family medicine and partners with patients to optimize their health through lifestyle measures and if needed medications. She offers her patients urgent care and chronic disease management, women's health and at home newborn care.	true	true	NA	slqtnwtcdcua	pure	true	40.000076	Boulder Valley Direct Primary Care, PLLC	-105.087179	true	Boulder Valley Direct Primary Care	2023-05-01	MD	Malia	Swanson	NA	NA	fam	303-951-6551	NA	NA	true	bouldervalleydpc.com	d	100	true	Mon-Fri	7am-630pm	NA	NA	NA	NA	NA	NA	135	Adults	110	Kids/teens	172	Newborns-1yo	NA	NA	NA	https://www.facebook.com/people/Boulder-Valley-Direct-Primary-Care/100089762105197/	720-669-8747	https://www.linkedin.com/in/malia-swanson-md-b05b59234/	NA	NA	NA	https://firebasestorage.googleapis.com/v0/b/dpcmapper.appspot.com/o/0ApAgA5AFAcMyKSm0a4S6C4maNI2%2Fclwqiaqmcu_file?alt=media&token=f340def3-3e6f-4dfa-88e5-f6a4a6f10c4a	NA	NA	100$ per occurrence added for home visit	NA	NA	NA	NA	NA	NA	NA	NA	https://www.instagram.com/bouldervalleydpc/	NA	labs , meds	NA	NA	NA	NA	NA	bouldervalleydpc.com	NA	NA	NA	NA	NA	NA	NA	NA	NA	NA	NA	NA	NA	NA	NA	NA	NA	NA	NA	NA	NA	NA	true	NA	NA	NA	NA	NA	NA	NA	NA	NA	NA	NA	NA	NA	NA	NA	NA	NA	NA	NA	NA	NA	NA	NA	NA	NA	NA	NA	NA	NA	NA	NA	NA	NA	NA	NA	NA	NA	NA	NA	NA	NA	NA	NA	NA	2023-02-18T16:46:37.426Z	NA	NA	NA	NA	NA	NA	NA	NA	NA	NA	NA	NA	NA	NA	NA	NA	NA	NA	NA	NA	NA	NA	NA	NA	NA	NA	NA	NA	NA	NA	NA	NA	NA	NA	NA	NA	NA	NA	NA	NA	NA	NA	NA	NA	NA	NA	NA	NA	NA	NA	NA	NA	NA	NA	NA	NA	NA	NA	NA	NA	NA	NA	NA	NA	NA	NA	NA	NA	NA	NA	NA	NA	NA	NA	NA	NA	NA	NA	NA	NA	NA	NA	NA	NA	NA	NA	NA	NA	NA	NA	NA	NA	NA	NA	NA	NA	NA	NA	NA	NA	NA	NA	NA	NA	NA	NA	NA	NA	NA	NA	NA	NA	NA	NA	NA	NA	NA	NA	NA	NA	NA	NA	NA	NA	NA	NA	NA	NA	NA	NA	NA	NA	NA	NA	NA	NA	NA	NA	NA	NA	NA	NA	NA	NA	NA	NA	1	metro-politan	Standard	Lafayette	Lafayette, CO	<raw>	Boulder County	CO	40.02	-105.1	Mountain	5	<raw>	26378	1184	22.29	0.46	10796	10383	273400	71117	-105.162632	-105.052774	40.072974	39.957758
1971	80031	80031	practices/-LVFYey5YYKUI3_tPGME	all ages	Westminster	US	8601 Turnpike Dr	NA	CO	NA	As an independent Family Medicine clinic, our mission is to provide comprehensive, coordinated, and personalized, whole-person care and work with the community to support healthier living.	NA	true	true	ubzsfnskccbr	hybrid	true	39.851304	Westminster Medical Clinic	-105.050868	true	Westminster Medical Clinic	NA	NA	NA	NA	NA	NA	NA	303-428-7449	true	true	true	https://www.westminstermedicalclinic.com/wmc-direct.html	d	NA	true	Monday-Friday	8am-5pm	NA	NA	NA	NA	NA	NA	99	Special pricing through 2020	NA	NA	NA	NA	NA	NA	NA	https://www.facebook.com/pages/Westminster-Medical-Clinic/143723649030010	303-487-5196	NA	NA	https://firebasestorage.googleapis.com/v0/b/dpcmapper.appspot.com/o/sakZpI0py1T89V0uRnTxKkABcMa2%2Flaiasmbaqh_file?alt=media&token=a04a5a73-4c9f-4931-a853-aa061a1de66b	NA	https://firebasestorage.googleapis.com/v0/b/dpcmapper.appspot.com/o/sakZpI0py1T89V0uRnTxKkABcMa2%2Fsgdvdzmdpo_file?alt=media&token=5db92b00-bb62-4f84-bb8c-a54fa4926f2c	NA	NA	$99/month for patients age 18+ and $69/month for patients age 17 and under; add-on services available for additional fees a la carte	NA	NA	NA	NA	NA	NA	NA	NA	NA	NA	NA	NA	NA	NA	NA	NA	NA	NA	NA	NA	NA	NA	NA	NA	NA	NA	NA	NA	NA	NA	NA	NA	NA	NA	NA	NA	NA	NA	NA	NA	NA	NA	NA	NA	NA	NA	NA	NA	NA	NA	NA	NA	NA	NA	NA	NA	NA	NA	NA	NA	NA	NA	NA	NA	NA	NA	NA	NA	NA	NA	NA	NA	NA	NA	NA	NA	NA	NA	NA	NA	NA	NA	NA	NA	NA	NA	NA	NA	NA	NA	NA	NA	NA	NA	NA	NA	NA	NA	NA	NA	NA	NA	NA	NA	NA	NA	NA	NA	NA	NA	NA	NA	NA	NA	NA	NA	NA	NA	NA	NA	NA	NA	NA	NA	NA	NA	NA	NA	NA	NA	NA	NA	NA	NA	NA	NA	NA	NA	NA	NA	NA	NA	NA	NA	NA	NA	NA	NA	NA	NA	NA	NA	NA	NA	NA	NA	NA	NA	NA	NA	NA	NA	NA	NA	NA	NA	NA	NA	NA	NA	NA	NA	NA	NA	NA	NA	NA	NA	NA	NA	NA	NA	NA	NA	NA	NA	NA	NA	NA	NA	NA	NA	NA	NA	NA	NA	NA	NA	NA	NA	NA	NA	NA	NA	NA	NA	NA	NA	NA	NA	NA	NA	NA	NA	NA	NA	NA	NA	NA	NA	NA	NA	NA	NA	NA	NA	NA	NA	NA	NA	NA	1	metro-politan	Standard	Westminster	Westminster, CO	<raw>	Adams County	CO	39.88	-105.04	Mountain	3	<raw>	33932	4026	8.43	0.05	13594	13116	225900	70536	-105.074117	-105.015338	39.914265	39.83827
1972	80104	80104	practices/-LVFWW1o-QUxAipnt8nK	1+	Castle Rock	US	1001 S Perry St	Ste. 104B	CO	true	NA	NA	true	true	ulrqpxeomjqq	hybrid	true	39.361036	Heartlight Family Clinic	-104.861735	true	Heartlight Family Clinic	2018-01-01	FNP	Katrina	De Romana	open	NA	fam	7204853178	true	true	true	http://www.heartlightclinic.com	d	NA	NA	Monday - Friday	8am-5pm	NA	NA	NA	NA	NA	NA	40	Age 1-30	60	Age 31-50	70	Age 51+	NA	NA	NA	NA	NA	NA	NA	NA	NA	NA	NA	NA	NA	NA	NA	NA	NA	NA	NA	NA	NA	NA	NA	NA	NA	NA	NA	NA	NA	NA	NA	NA	NA	NA	NA	NA	NA	NA	NA	NA	NA	NA	NA	NA	NA	NA	NA	NA	NA	NA	NA	NA	NA	NA	NA	NA	NA	NA	NA	NA	NA	NA	NA	NA	NA	NA	NA	NA	NA	NA	NA	NA	NA	NA	NA	NA	NA	NA	NA	NA	NA	NA	NA	NA	NA	NA	NA	NA	NA	NA	NA	NA	NA	NA	NA	NA	NA	NA	NA	NA	NA	NA	NA	NA	NA	NA	NA	NA	NA	NA	NA	NA	NA	NA	NA	NA	NA	NA	NA	NA	NA	NA	NA	NA	NA	NA	NA	NA	NA	NA	NA	NA	NA	NA	NA	NA	NA	NA	NA	NA	NA	NA	NA	NA	NA	NA	NA	NA	NA	NA	NA	NA	NA	NA	NA	NA	NA	NA	NA	NA	NA	NA	NA	NA	NA	NA	NA	NA	NA	NA	NA	NA	NA	NA	NA	NA	NA	NA	NA	NA	NA	NA	NA	NA	NA	NA	NA	NA	NA	NA	NA	NA	NA	NA	NA	NA	NA	NA	NA	NA	NA	NA	NA	NA	NA	NA	NA	NA	NA	NA	NA	NA	NA	NA	NA	NA	NA	NA	NA	NA	NA	NA	NA	NA	NA	NA	NA	NA	NA	NA	NA	NA	NA	NA	NA	NA	NA	NA	NA	NA	NA	NA	NA	NA	1	metro-politan	Standard	Castle Rock	Castle Rock, CO	<raw>	Douglas County	CO	39.3	-104.8	Mountain	10	<raw>	27588	356	77.58	0.03	10470	9867	256700	81017	-104.897811	-104.736765	39.414241	39.187501
1973	80108	80108	practices/-N0DCpwEJIz9qqeLh-pI	18-65	Castle Rock	US	751 Maleta Lane	Suite 202	CO	true	NA	true	true	NA	igexymidjrzr	pure	true	39.40777	Jessica I Hernandez APRN LLC dba Renova Infusion and Comprehensive Health	-104.854714	true	Renova Direct Health	2020-12-01	NA	NA	NA	NA	NA	NA	(720 790-5549	NA	NA	true	https://renovaiv.com/	d	99	true	NA	NA	NA	NA	NA	NA	NA	NA	99	Standard	NA	NA	NA	NA	NA	NA	NA	https://www.facebook.com/RenovaIV	(720 384-0635	https://www.linkedin.com/company/79143025/	NA	NA	NA	https://firebasestorage.googleapis.com/v0/b/dpcmapper.appspot.com/o/pYa75IbSFGY4pCEVKsqdThojjns1%2Fudsmixitah_file?alt=media&token=16375f65-5cbe-41d2-8a8b-1716bdce1334	NA	NA	NA	NA	NA	NA	NA	NA	NA	NA	NA	NA	349	Comprehensive Health Profile	NA	NA	NA	NA	NA	https://renovaiv.com/dpc/	NA	NA	NA	NA	NA	NA	NA	NA	NA	NA	NA	NA	NA	NA	NA	NA	NA	NA	NA	NA	NA	NA	true	NA	NA	NA	NA	NA	NA	NA	NA	NA	NA	NA	NA	NA	NA	NA	NA	NA	NA	NA	NA	NA	NA	NA	NA	NA	NA	NA	NA	NA	NA	NA	NA	NA	NA	NA	NA	NA	NA	NA	NA	NA	NA	NA	NA	2022-04-21T22:21:33.378Z	NA	NA	NA	NA	NA	NA	NA	NA	NA	NA	NA	NA	NA	NA	NA	NA	NA	NA	NA	NA	NA	NA	NA	NA	NA	NA	NA	NA	NA	NA	NA	NA	NA	NA	NA	NA	NA	NA	NA	NA	NA	NA	NA	NA	NA	NA	NA	NA	NA	NA	NA	NA	NA	NA	NA	NA	NA	NA	NA	NA	NA	NA	NA	NA	NA	NA	NA	NA	NA	NA	NA	NA	NA	NA	NA	NA	NA	NA	NA	NA	NA	NA	NA	NA	NA	NA	NA	NA	NA	NA	NA	NA	NA	NA	NA	NA	NA	NA	NA	NA	NA	NA	NA	NA	NA	NA	NA	NA	NA	NA	NA	NA	NA	NA	NA	NA	NA	NA	NA	NA	NA	NA	NA	NA	NA	NA	NA	NA	NA	NA	NA	NA	NA	NA	NA	NA	NA	NA	NA	NA	NA	NA	NA	NA	NA	NA	1	metro-politan	Standard	Castle Rock	Castle Rock, CO	<raw>	Douglas County	CO	39.45	-104.85	Mountain	7	<raw>	22612	636	35.58	0	8497	8018	477200	120159	-104.927815	-104.762997	39.507754	39.376599
1974	80110	80110	practices/-LVFXOykq9cA8BdeScVv	0-120	Englewood	US	3333 S Bannock St	Ste. 400	CO	true	A community of people coming together to support no one but the provider so she can focus on providing high quality, affordable primary care.	NA	true	true	uxwuwwheasam	hybrid	true	39.655854	Community Supported Family Medicine	-104.990643	NA	Community Supported Family Medicine	2012-11-01	FNP	Jennifer	Novotny	open	NA	fam	303-883-1417	true	NA	true	https://communitysupportedfamilymedicine.com/	d	80	NA	NA	NA	NA	NA	NA	NA	NA	NA	55	Each of the first two members of a family	30	Each subsequent family member	NA	NA	NA	NA	0	NA	303-500-6966	NA	NA	NA	NA	NA	NA	NA	NA	NA	NA	NA	NA	NA	NA	NA	NA	NA	NA	NA	NA	NA	NA	NA	NA	NA	NA	NA	NA	NA	NA	NA	NA	NA	NA	NA	NA	NA	NA	NA	NA	NA	NA	NA	NA	NA	NA	NA	NA	NA	NA	NA	NA	NA	NA	NA	NA	NA	NA	NA	NA	NA	NA	NA	NA	NA	NA	NA	NA	NA	NA	NA	NA	NA	NA	NA	NA	NA	NA	NA	NA	NA	NA	NA	NA	NA	NA	NA	NA	NA	NA	NA	NA	NA	NA	NA	NA	NA	NA	NA	NA	NA	NA	NA	NA	NA	NA	NA	NA	NA	NA	NA	NA	NA	NA	NA	NA	NA	NA	NA	NA	NA	NA	NA	NA	NA	NA	NA	NA	NA	NA	NA	NA	NA	NA	NA	NA	NA	NA	NA	NA	NA	NA	NA	NA	NA	NA	NA	NA	NA	NA	NA	NA	NA	NA	NA	NA	NA	NA	NA	NA	NA	NA	NA	NA	NA	NA	NA	NA	NA	NA	NA	NA	NA	NA	NA	NA	NA	NA	NA	NA	NA	NA	NA	NA	NA	NA	NA	NA	NA	NA	NA	NA	NA	NA	NA	NA	NA	NA	NA	NA	NA	NA	NA	NA	NA	NA	NA	NA	NA	NA	NA	NA	NA	NA	NA	NA	NA	NA	NA	NA	NA	NA	NA	NA	NA	NA	NA	NA	NA	NA	NA	NA	NA	NA	NA	NA	NA	NA	NA	1	metro-politan	Standard	Englewood	Englewood, CO	<raw>	Arapahoe County	CO	39.65	-105.01	Mountain	3	<raw>	20867	3298	6.33	0.16	9483	8776	186700	41793	-105.034955	-104.987581	39.678684	39.621048
1975	80111	80111	practices/-LVFYGa3OcrONu2g_QoJ	NA	Englewood	US	8200 E Belleview Ave	Ste. 418c	CO	NA	NA	NA	NA	true	leaisuighdtd	pure	NA	39.623459	Paladina Health	-104.893789	NA	Paladina Health	NA	NA	NA	NA	NA	NA	NA	(720 450-3401	true	NA	true	http://www.paladinahealth.com/	d	NA	NA	Monday	8:00am - 5:00pm	NA	NA	NA	NA	NA	NA	NA	Please contact us for pricing	NA	NA	NA	NA	NA	NA	NA	NA	NA	NA	NA	NA	NA	https://firebasestorage.googleapis.com/v0/b/dpcmapper.appspot.com/o/o039XMcOgkbDp1bm6nL9UXKL4cx1%2Frinydgcpsw_file?alt=media&token=8729c16a-a2f5-48fd-9dff-455051dab36d	NA	NA	NA	NA	NA	Tuesday	8:00am - 5:00pm	Wednesday	8:00am - 5:00pm	Thursday	8:00am - 5:00pm	NA	NA	NA	NA	NA	Friday	8:00am - 5:00pm	NA	NA	NA	NA	NA	NA	NA	NA	NA	NA	NA	NA	NA	NA	NA	NA	NA	NA	NA	NA	NA	NA	NA	NA	true	NA	NA	NA	NA	NA	NA	NA	NA	NA	NA	NA	NA	NA	NA	NA	NA	NA	NA	NA	NA	NA	NA	NA	NA	NA	NA	NA	NA	NA	NA	NA	NA	NA	NA	NA	NA	NA	NA	NA	NA	NA	NA	NA	NA	NA	NA	NA	NA	NA	NA	NA	NA	true	NA	NA	NA	NA	NA	NA	NA	NA	NA	NA	NA	NA	NA	NA	NA	NA	NA	NA	NA	NA	NA	NA	NA	NA	NA	NA	NA	NA	NA	NA	NA	NA	NA	NA	NA	NA	NA	NA	NA	NA	NA	NA	NA	NA	NA	NA	NA	NA	NA	NA	NA	NA	NA	NA	NA	NA	NA	NA	NA	NA	NA	NA	NA	NA	NA	NA	NA	NA	NA	NA	NA	NA	NA	NA	NA	NA	NA	NA	NA	NA	NA	NA	NA	NA	NA	NA	NA	NA	NA	NA	NA	NA	NA	NA	NA	NA	NA	NA	NA	NA	NA	NA	NA	NA	NA	NA	NA	NA	NA	NA	NA	NA	NA	NA	NA	NA	NA	NA	NA	NA	NA	NA	NA	NA	NA	NA	NA	NA	NA	NA	NA	NA	NA	NA	NA	NA	NA	NA	1	metro-politan	Standard	Englewood	Englewood, CO	<raw>	Arapahoe County	CO	39.63	-104.87	Mountain	4	<raw>	28948	2688	10.77	0	12511	11663	456300	93241	-104.926103	-104.821003	39.644819	39.594724
1976	80111	80111	practices/-LVFY8DAu6HgrUvuzZT9	NA	Englewood	US	7887 E Belleview Ave	Ste. 1215	CO	NA	NA	NA	NA	true	uyfispwfaaxa	pure	NA	39.625199	PeakMed Primary Care	-104.897002	NA	PeakMed Primary Care	NA	NA	NA	NA	NA	NA	NA	NA	true	NA	true	https://peakmed.com/	d	NA	NA	NA	NA	NA	NA	NA	NA	NA	NA	NA	NA	NA	NA	NA	NA	NA	NA	NA	NA	NA	NA	NA	NA	NA	NA	NA	NA	NA	NA	NA	NA	NA	NA	NA	NA	NA	NA	NA	NA	NA	NA	NA	NA	NA	NA	NA	NA	NA	NA	NA	NA	NA	NA	NA	NA	NA	NA	NA	NA	NA	NA	NA	NA	NA	NA	NA	NA	NA	NA	NA	NA	NA	NA	NA	NA	NA	NA	NA	NA	NA	NA	NA	NA	NA	NA	NA	NA	NA	NA	NA	NA	NA	NA	NA	NA	NA	NA	NA	NA	NA	NA	NA	NA	NA	NA	NA	NA	NA	NA	NA	NA	NA	NA	NA	NA	NA	NA	NA	NA	NA	NA	NA	NA	NA	NA	NA	NA	NA	NA	NA	NA	NA	NA	NA	NA	NA	NA	NA	NA	NA	NA	NA	NA	NA	NA	NA	NA	NA	NA	NA	NA	NA	NA	NA	NA	NA	NA	NA	NA	NA	NA	NA	NA	NA	NA	NA	NA	NA	NA	NA	NA	NA	NA	NA	NA	NA	NA	NA	NA	NA	NA	NA	NA	NA	NA	NA	NA	NA	NA	NA	NA	NA	NA	NA	NA	NA	NA	NA	NA	NA	NA	NA	NA	NA	NA	NA	NA	NA	NA	NA	NA	NA	NA	NA	NA	NA	NA	NA	NA	NA	NA	NA	NA	NA	NA	NA	NA	NA	NA	NA	NA	NA	NA	NA	NA	NA	NA	NA	NA	NA	NA	NA	NA	NA	NA	NA	NA	NA	NA	NA	NA	NA	NA	NA	NA	NA	NA	NA	NA	1	metro-politan	Standard	Englewood	Englewood, CO	<raw>	Arapahoe County	CO	39.63	-104.87	Mountain	4	<raw>	28948	2688	10.77	0	12511	11663	456300	93241	-104.926103	-104.821003	39.644819	39.594724
1977	80111	80111	practices/-MIUXqWZrWIdfYN3pnds	18-65	Greenwood Village	US	7400 E Crestline Cir	Suite 105	Colorado	NA	Metropolitan General Practice (MetGP is a membership based direct primary care (DPC practice started by a physician to provide excellent quality primary care at a very affordable price. Patients experience higher satisfaction because of better quality of health care, extended visits, personalized plans and no surprise bills.At only $50/month, patients can have their own primary care doctor, to help them with health issues when they need.	true	NA	NA	jncqihbmydlh	hybrid	true	39.618722	Metropolitan General Practice	-104.902256	true	Metropolitan General Practice	2020-02-03	MD	Asha	Kamat	open	https://www.doximity.com/profiles/4354b901-b018-4840-b624-1e46160ecb52	im	720-500-3965	NA	true	true	www.metgp.com	d	99	NA	Mon-Fri	8am-5pm	NA	NA	NA	NA	NA	NA	50	Per month pricing	NA	NA	NA	NA	NA	NA	0	https://www.facebook.com/metropolitangp	720-324-4926	NA	Metropolitan General Practice Entrance	https://firebasestorage.googleapis.com/v0/b/dpcmapper.appspot.com/o/kZ7Htm1e7jYn7tqR36UginEx8qb2%2Fyvjwsyhzzw_file?alt=media&token=46c6d961-9598-4d48-88b7-a40a6e6193bc	https://firebasestorage.googleapis.com/v0/b/dpcmapper.appspot.com/o/kZ7Htm1e7jYn7tqR36UginEx8qb2%2Fqfyvpqnwfu_file?alt=media&token=ac15aa6d-5b10-4580-80f1-1f9c9adef17a	https://firebasestorage.googleapis.com/v0/b/dpcmapper.appspot.com/o/kZ7Htm1e7jYn7tqR36UginEx8qb2%2Ffunlyonxhr_file?alt=media&token=20f89eca-43a3-4567-90ea-0b535538e186	I am the owner of 2 medical clinics and a board certified Internal Medicine physician. I am highly experienced in managing complex acute and chronic medical conditions in adults.	https://firebasestorage.googleapis.com/v0/b/dpcmapper.appspot.com/o/kZ7Htm1e7jYn7tqR36UginEx8qb2%2Fwhbfovaucp_file?alt=media&token=2fadd54d-9308-4e91-946d-19d63f59949a	NA	https://twitter.com/MetropolitanGP	NA	NA	NA	NA	NA	NA	NA	https://www.instagram.com/metropolitangeneralpractice/	NA	NA	NA	NA	NA	NA	NA	https://carrie.metgp.com/book-appointment	Metropolitan General Practice Lobby	Metropolitan General Practice exam room	https://firebasestorage.googleapis.com/v0/b/dpcmapper.appspot.com/o/kZ7Htm1e7jYn7tqR36UginEx8qb2%2Fvrpnyegzuk_file?alt=media&token=dcbf4107-fca8-483a-8a59-d8c6d80c2b1e	NA	NA	NA	NA	NA	NA	NA	NA	NA	NA	NA	NA	NA	NA	NA	NA	NA	NA	NA	NA	275	NA	NA	NA	NA	NA	NA	NA	NA	NA	NA	NA	NA	NA	NA	NA	NA	NA	NA	NA	NA	NA	NA	NA	NA	NA	NA	NA	NA	NA	NA	NA	NA	NA	NA	NA	NA	NA	NA	NA	NA	NA	NA	NA	2020-09-30T15:04:49.536Z	NA	NA	NA	NA	NA	NA	NA	true	NA	NA	NA	NA	NA	NA	NA	NA	NA	NA	NA	NA	NA	NA	NA	NA	NA	NA	NA	NA	NA	NA	NA	NA	NA	NA	NA	NA	NA	NA	NA	NA	NA	NA	NA	NA	NA	NA	NA	NA	NA	NA	NA	NA	NA	NA	NA	NA	NA	NA	NA	NA	NA	NA	NA	NA	NA	NA	NA	NA	NA	NA	NA	NA	NA	NA	NA	NA	NA	NA	NA	NA	NA	NA	NA	NA	NA	NA	NA	NA	NA	NA	NA	NA	NA	NA	NA	NA	NA	NA	NA	NA	NA	NA	NA	NA	NA	NA	NA	NA	NA	NA	NA	NA	NA	NA	NA	NA	NA	NA	NA	NA	NA	NA	NA	NA	NA	NA	NA	NA	NA	NA	NA	NA	NA	NA	NA	NA	NA	NA	NA	NA	NA	NA	NA	NA	NA	NA	1	metro-politan	Standard	Englewood	Englewood, CO	<raw>	Arapahoe County	CO	39.63	-104.87	Mountain	4	<raw>	28948	2688	10.77	0	12511	11663	456300	93241	-104.926103	-104.821003	39.644819	39.594724
1978	80112	80112	practices/-LVFVh9INcSfKO6jhKY9	all ages	Centennial	US	7200 E Dry Creek Rd	Ste G-101	CO	true	We reject settling for “good enough”. The healthcare system in the US is focused on “sick care”, aimed at preventing death rather than promoting health and wellness. This system doesn’t prioritize addressing the root causes of illness and disease. We believe it’s important to take charge of your own health and wellness and only rely on the traditional healthcare system when you are sick.At NuMed Direct Primary Care, we combine science, ancestral wisdom, common sense, and practical experience	true	true	true	woqlcnjjndxl	pure	true	39.579999	NuMed Primary Care, LLC	-104.9049	true	NuMed Direct Primary Care	2018-12-01	DMS, PA-C	Adam	Courchaine	open	https://numedprimarycare.com/about-us/	fam	7206477460	true	true	true	http://www.numedprimarycare.com	d	NA	true	Monday-Thursday	9am-5pm	RN	Dara	Courchaine	NA	https://numedprimarycare.com/about-us/	NA	125	Adult 18	65	Child without adult (up to 17	70	College-aged 18-26	100	DOT Certification Exams (free for members	NA	https://www.facebook.com/NuMedPrimaryCare	7206845766	https://www.linkedin.com/in/adam-courchaine-numeddpc/	NA	NA	NA	https://firebasestorage.googleapis.com/v0/b/dpcmapper.appspot.com/o/SBxdC0xomEXWjgxpYvAfm5xh48z1%2Fjgwcvduyik_file?alt=media&token=55a4ebbe-743c-423c-ab2c-9260e699e622	Adam believes that nutrition, preventative health and lifestyle choices are key to a happy and youthful life. He has found insurance-based healthcare to focus on sickness, rather than encouraging patient health! This is NuMed Direct Primary Care!	https://firebasestorage.googleapis.com/v0/b/dpcmapper.appspot.com/o/SBxdC0xomEXWjgxpYvAfm5xh48z1%2Fgxdcyawkjf_file?alt=media&token=b181fb8a-bdcd-47b5-a560-38ab58f1856f	NA	NA	NA	Friday	9am-1pm	Saturday-Sunday	By appointment	NA	NA	https://www.instagram.com/numeddpc/	350	HRT Pellet Female	650	HRT Pellet Male	NA	NA	NA	https://numedprimarycare.hint.com/signup	NA	NA	NA	NA	NA	https://firebasestorage.googleapis.com/v0/b/dpcmapper.appspot.com/o/SBxdC0xomEXWjgxpYvAfm5xh48z1%2Fqfvkavsqfs_file?alt=media&token=d30cb169-6809-4f94-bb3f-11b719207598	NA	NA	NA	NA	NA	NA	NA	NA	NA	NA	NA	NA	NA	NA	NA	NA	true	NA	After graduating with a BA from Hartwick College in 1996, Dara decided to become a nurse and earned her RN degree at Massachusetts Bay Community College in 2003. In 2019, she joined NuMed Direct Primary Care with the goal of prioritizing health and well-being. She is certified in Functional Medicine	NA	NA	NA	NA	NA	NA	NA	NA	NA	NA	NA	NA	NA	NA	NA	NA	NA	NA	NA	NA	NA	NA	NA	NA	NA	NA	NA	NA	NA	NA	NA	NA	NA	NA	NA	NA	NA	NA	NA	NA	NA	NA	NA	NA	NA	NA	NA	NA	NA	NA	NA	NA	NA	NA	NA	NA	NA	NA	NA	NA	NA	NA	NA	NA	NA	NA	NA	NA	NA	NA	NA	NA	NA	NA	NA	NA	NA	NA	NA	NA	NA	NA	NA	NA	NA	NA	NA	NA	NA	NA	NA	NA	NA	NA	NA	NA	NA	NA	NA	NA	NA	NA	NA	NA	NA	NA	NA	NA	NA	NA	NA	NA	NA	NA	NA	NA	NA	NA	NA	NA	NA	NA	NA	NA	NA	NA	NA	NA	NA	NA	NA	NA	NA	NA	NA	NA	NA	NA	NA	NA	NA	NA	NA	NA	NA	NA	NA	NA	NA	NA	NA	NA	NA	NA	NA	NA	NA	NA	NA	NA	NA	NA	NA	NA	NA	NA	NA	NA	NA	NA	NA	NA	NA	NA	NA	NA	NA	NA	NA	NA	NA	NA	NA	NA	NA	NA	NA	NA	NA	1	metro-politan	Standard	Englewood	Englewood, CO	<raw>	Arapahoe County	CO	39.56	-104.87	Mountain	5	<raw>	29217	1577	18.52	0.13	12734	12120	302200	81191	-104.923045	-104.791368	39.599224	39.536233
1979	80112	80112	practices/-LVFY8PKzTGcARh7YLC7	NA	Greenwood Village	US	195 Inverness Dr W	NA	CO	NA	NA	NA	NA	true	hdkcdmautbis	pure	NA	39.567491	PeakMed Primary Care	-104.869953	NA	PeakMed Primary Care	NA	NA	NA	NA	NA	NA	NA	NA	true	NA	true	https://peakmed.com/	d	NA	NA	NA	NA	NA	NA	NA	NA	NA	NA	NA	NA	NA	NA	NA	NA	NA	NA	NA	NA	NA	NA	NA	NA	NA	NA	NA	NA	NA	NA	NA	NA	NA	NA	NA	NA	NA	NA	NA	NA	NA	NA	NA	NA	NA	NA	NA	NA	NA	NA	NA	NA	NA	NA	NA	NA	NA	NA	NA	NA	NA	NA	NA	NA	NA	NA	NA	NA	NA	NA	NA	NA	NA	NA	NA	NA	NA	NA	NA	NA	NA	NA	NA	NA	NA	NA	NA	NA	NA	NA	NA	NA	NA	NA	NA	NA	NA	NA	NA	NA	NA	NA	NA	NA	NA	NA	NA	NA	NA	NA	NA	NA	NA	NA	NA	NA	NA	NA	NA	NA	NA	NA	NA	NA	NA	NA	NA	NA	NA	NA	NA	NA	NA	NA	NA	NA	NA	NA	NA	NA	NA	NA	NA	NA	NA	NA	NA	NA	NA	NA	NA	NA	NA	NA	NA	NA	NA	NA	NA	NA	NA	NA	NA	NA	NA	NA	NA	NA	NA	NA	NA	NA	NA	NA	NA	NA	NA	NA	NA	NA	NA	NA	NA	NA	NA	NA	NA	NA	NA	NA	NA	NA	NA	NA	NA	NA	NA	NA	NA	NA	NA	NA	NA	NA	NA	NA	NA	NA	NA	NA	NA	NA	NA	NA	NA	NA	NA	NA	NA	NA	NA	NA	NA	NA	NA	NA	NA	NA	NA	NA	NA	NA	NA	NA	NA	NA	NA	NA	NA	NA	NA	NA	NA	NA	NA	NA	NA	NA	NA	NA	NA	NA	NA	NA	NA	NA	NA	NA	NA	NA	1	metro-politan	Standard	Englewood	Englewood, CO	<raw>	Arapahoe County	CO	39.56	-104.87	Mountain	5	<raw>	29217	1577	18.52	0.13	12734	12120	302200	81191	-104.923045	-104.791368	39.599224	39.536233
1980	80112	80112	practices/-LVFVh9INcSfKO6jhKY9	all ages	Centennial	US	7200 E Dry Creek Rd	Ste G-101	CO	true	We reject settling for “good enough”. The healthcare system in the US is focused on “sick care”, aimed at preventing death rather than promoting health and wellness. This system doesn’t prioritize addressing the root causes of illness and disease. We believe it’s important to take charge of your own health and wellness and only rely on the traditional healthcare system when you are sick.At NuMed Direct Primary Care, we combine science, ancestral wisdom, common sense, and practical experience	true	true	true	woqlcnjjndxl	pure	true	39.579999	NuMed Primary Care, LLC	-104.9049	true	NuMed Direct Primary Care	2018-12-01	DMS, PA-C	Adam	Courchaine	open	https://numedprimarycare.com/about-us/	fam	7206477460	true	true	true	http://www.numedprimarycare.com	d	NA	true	Monday-Thursday	9am-5pm	RN	Dara	Courchaine	NA	https://numedprimarycare.com/about-us/	NA	125	Adult 18	65	Child without adult (up to 17	70	College-aged 18-26	100	DOT Certification Exams (free for members	NA	https://www.facebook.com/NuMedPrimaryCare	7206845766	https://www.linkedin.com/in/adam-courchaine-numeddpc/	NA	NA	NA	https://firebasestorage.googleapis.com/v0/b/dpcmapper.appspot.com/o/SBxdC0xomEXWjgxpYvAfm5xh48z1%2Fjgwcvduyik_file?alt=media&token=55a4ebbe-743c-423c-ab2c-9260e699e622	Adam believes that nutrition, preventative health and lifestyle choices are key to a happy and youthful life. He has found insurance-based healthcare to focus on sickness, rather than encouraging patient health! This is NuMed Direct Primary Care!	https://firebasestorage.googleapis.com/v0/b/dpcmapper.appspot.com/o/SBxdC0xomEXWjgxpYvAfm5xh48z1%2Fgxdcyawkjf_file?alt=media&token=b181fb8a-bdcd-47b5-a560-38ab58f1856f	NA	NA	NA	Friday	9am-1pm	Saturday-Sunday	By appointment	NA	NA	https://www.instagram.com/numeddpc/	350	HRT Pellet Female	650	HRT Pellet Male	NA	NA	NA	https://numedprimarycare.hint.com/signup	NA	NA	NA	NA	NA	https://firebasestorage.googleapis.com/v0/b/dpcmapper.appspot.com/o/SBxdC0xomEXWjgxpYvAfm5xh48z1%2Fqfvkavsqfs_file?alt=media&token=d30cb169-6809-4f94-bb3f-11b719207598	NA	NA	NA	NA	NA	NA	NA	NA	NA	NA	NA	NA	NA	NA	NA	NA	true	NA	After graduating with a BA from Hartwick College in 1996, Dara decided to become a nurse and earned her RN degree at Massachusetts Bay Community College in 2003. In 2019, she joined NuMed Direct Primary Care with the goal of prioritizing health and well-being. She is certified in Functional Medicine	NA	NA	NA	NA	NA	NA	NA	NA	NA	NA	NA	NA	NA	NA	NA	NA	NA	NA	NA	NA	NA	NA	NA	NA	NA	NA	NA	NA	NA	NA	NA	NA	NA	NA	NA	NA	NA	NA	NA	NA	NA	NA	NA	NA	NA	NA	NA	NA	NA	NA	NA	NA	NA	NA	NA	NA	NA	NA	NA	NA	NA	NA	NA	NA	NA	NA	NA	NA	NA	NA	NA	NA	NA	NA	NA	NA	NA	NA	NA	NA	NA	NA	NA	NA	NA	NA	NA	NA	NA	NA	NA	NA	NA	NA	NA	NA	NA	NA	NA	NA	NA	NA	NA	NA	NA	NA	NA	NA	NA	NA	NA	NA	NA	NA	NA	NA	NA	NA	NA	NA	NA	NA	NA	NA	NA	NA	NA	NA	NA	NA	NA	NA	NA	NA	NA	NA	NA	NA	NA	NA	NA	NA	NA	NA	NA	NA	NA	NA	NA	NA	NA	NA	NA	NA	NA	NA	NA	NA	NA	NA	NA	NA	NA	NA	NA	NA	NA	NA	NA	NA	NA	NA	NA	NA	NA	NA	NA	NA	NA	NA	NA	NA	NA	NA	NA	NA	NA	NA	NA	1	metro-politan	Standard	Englewood	Englewood, CO	<raw>	Arapahoe County	CO	39.56	-104.87	Mountain	5	<raw>	29217	1577	18.52	0.13	12734	12120	302200	81191	-104.923045	-104.791368	39.599224	39.536233
1981	80112	80112	practices/-MUj57E82lTmqqu07oha	0-22	Centennial	US	6909 S Holly Circle	Suite #260	Colorado	true	Direct Primary Care General Pediatric Clinic.	true	true	NA	biuslfgcoigh	pure	true	39.590948	Platypus Pediatrics, PLLC	-104.921952	true	Platypus Pediatrics	2021-05-01	MD	Susie	Damon	NA	NA	ped	720.773.7373	NA	true	true	www.PlatypusPeds.com	d	59	NA	Mon-Fri	8am-5pm	NA	NA	NA	NA	NA	NA	80	Birth to 23 months	65	2 years to 24 years	NA	NA	NA	NA	NA	https://facebook.com/PlatypusPediatrics	720.773.9000	NA	NA	NA	NA	https://firebasestorage.googleapis.com/v0/b/dpcmapper.appspot.com/o/zVvPnnHN0PUnMlP67O4fBzNPeUx2%2Fmoxjethxzi_file?alt=media&token=a4647ffb-244f-4dd5-8bf1-a4f3c4f71e9f	NA	NA	NA	NA	NA	NA	NA	NA	NA	NA	NA	NA	NA	NA	NA	NA	NA	NA	NA	https://platypuspediatrics.hint.com/signup	NA	NA	NA	NA	NA	NA	NA	NA	NA	NA	NA	NA	NA	NA	NA	NA	NA	NA	NA	NA	NA	NA	true	NA	NA	NA	NA	NA	NA	NA	NA	NA	NA	NA	NA	NA	NA	NA	NA	NA	NA	NA	NA	NA	NA	NA	NA	NA	NA	NA	NA	NA	NA	NA	NA	NA	NA	NA	NA	NA	NA	NA	NA	NA	NA	NA	NA	2021-03-01T18:41:37.028Z	NA	NA	NA	NA	NA	NA	NA	NA	NA	NA	NA	NA	NA	NA	NA	NA	NA	NA	NA	NA	NA	NA	NA	NA	NA	NA	NA	NA	NA	NA	NA	NA	NA	NA	NA	NA	NA	NA	NA	NA	NA	NA	NA	NA	NA	NA	NA	NA	NA	NA	NA	NA	NA	NA	NA	NA	NA	NA	NA	NA	NA	NA	NA	NA	NA	NA	NA	NA	NA	NA	NA	NA	NA	NA	NA	NA	NA	NA	NA	NA	NA	NA	NA	NA	NA	NA	NA	NA	NA	NA	NA	NA	NA	NA	NA	NA	NA	NA	NA	NA	NA	NA	NA	NA	NA	NA	NA	NA	NA	NA	NA	NA	NA	NA	NA	NA	NA	NA	NA	NA	NA	NA	NA	NA	NA	NA	NA	NA	NA	NA	NA	NA	NA	NA	NA	NA	NA	NA	NA	NA	NA	NA	NA	NA	NA	NA	1	metro-politan	Standard	Englewood	Englewood, CO	<raw>	Arapahoe County	CO	39.56	-104.87	Mountain	5	<raw>	29217	1577	18.52	0.13	12734	12120	302200	81191	-104.923045	-104.791368	39.599224	39.536233
1982	80123	80123	practices/-LVFXCD3PoH3Mqib3h7p	65+	Littleton	US	8246 W Bowles Ave	Ste. Bldg 1, Unit T	CO	NA	NA	NA	true	true	lpamxwwrxmfn	pure	true	39.606778	Iora Primary Care	-105.08981	NA	Iora Primary Care	NA	NA	NA	NA	NA	NA	NA	303-800-0880	true	NA	true	https://www.ioraprimarycare.com/littleton	d	NA	true	NA	NA	NA	NA	NA	NA	NA	NA	NA	NA	NA	NA	NA	NA	NA	NA	NA	NA	NA	NA	NA	NA	NA	NA	NA	NA	NA	NA	NA	NA	NA	NA	NA	NA	NA	NA	NA	NA	NA	NA	NA	NA	NA	NA	NA	NA	NA	NA	NA	NA	NA	NA	NA	NA	NA	NA	NA	NA	NA	NA	NA	NA	NA	NA	NA	NA	NA	NA	NA	NA	NA	NA	NA	NA	NA	NA	NA	NA	NA	NA	NA	NA	NA	NA	NA	NA	NA	NA	NA	NA	NA	NA	NA	NA	NA	NA	NA	NA	NA	NA	NA	NA	NA	NA	NA	NA	NA	NA	NA	NA	NA	NA	NA	NA	NA	NA	NA	NA	NA	NA	NA	NA	NA	NA	NA	NA	NA	NA	NA	NA	NA	NA	NA	NA	NA	NA	NA	NA	NA	NA	NA	NA	NA	NA	NA	NA	NA	NA	NA	NA	NA	NA	NA	NA	NA	NA	NA	NA	NA	NA	NA	NA	NA	NA	NA	NA	NA	NA	NA	NA	NA	NA	NA	NA	NA	NA	NA	NA	NA	NA	NA	NA	NA	NA	NA	NA	NA	NA	NA	NA	NA	NA	NA	NA	NA	NA	NA	NA	NA	NA	NA	NA	NA	NA	NA	NA	NA	NA	NA	NA	NA	NA	NA	NA	NA	NA	NA	NA	NA	NA	NA	NA	NA	NA	NA	NA	NA	NA	NA	NA	NA	NA	NA	NA	NA	NA	NA	NA	NA	NA	NA	NA	NA	NA	NA	NA	NA	NA	NA	NA	NA	NA	NA	NA	NA	NA	NA	NA	1	metro-politan	Standard	Littleton	Littleton, CO	<raw>	Jefferson County	CO	39.61	-105.06	Mountain	3	<raw>	44795	3772	11.88	1.63	19351	18609	264000	72508	-105.110153	-105.016037	39.645711	39.588584
1983	80123	80123	practices/-LlgtRW8PImzRO6GosPJ	NA	Littleton	US	2600 littleton Center	NA	Colorado	true	NA	true	true	NA	fbfskxiolyzi	NA	true	39.609	NA	-105.100811	true	PeakMed Direct Primary Care	NA	NA	NA	NA	NA	NA	NA	720-642-6760	NA	true	true	www.peakmed.com	d	NA	NA	NA	NA	NA	NA	NA	NA	NA	NA	NA	NA	NA	NA	NA	NA	NA	NA	NA	NA	NA	NA	NA	NA	NA	NA	NA	NA	NA	NA	NA	NA	NA	NA	NA	NA	NA	NA	NA	NA	NA	NA	NA	NA	NA	NA	NA	NA	NA	NA	NA	NA	NA	NA	NA	NA	NA	NA	NA	NA	NA	NA	NA	NA	NA	NA	NA	NA	NA	NA	NA	NA	NA	NA	NA	NA	NA	NA	NA	NA	NA	NA	NA	NA	NA	NA	NA	NA	NA	NA	NA	NA	NA	NA	NA	NA	NA	NA	NA	NA	NA	NA	NA	NA	NA	NA	NA	NA	NA	NA	NA	NA	NA	2019-08-07T16:24:54.156Z	NA	NA	NA	NA	NA	NA	NA	NA	NA	NA	NA	NA	NA	NA	NA	NA	NA	NA	NA	NA	NA	NA	NA	NA	NA	NA	NA	NA	NA	NA	NA	NA	NA	NA	NA	NA	NA	NA	NA	NA	NA	NA	NA	NA	NA	NA	NA	NA	NA	NA	NA	NA	NA	NA	NA	NA	NA	NA	NA	NA	NA	NA	NA	NA	NA	NA	NA	NA	NA	NA	NA	NA	NA	NA	NA	NA	NA	NA	NA	NA	NA	NA	NA	NA	NA	NA	NA	NA	NA	NA	NA	NA	NA	NA	NA	NA	NA	NA	NA	NA	NA	NA	NA	NA	NA	NA	NA	NA	NA	NA	NA	NA	NA	NA	NA	NA	NA	NA	NA	NA	NA	NA	NA	NA	NA	NA	NA	NA	NA	NA	NA	NA	NA	NA	NA	NA	NA	NA	NA	NA	NA	NA	NA	NA	NA	NA	1	metro-politan	Standard	Littleton	Littleton, CO	<raw>	Jefferson County	CO	39.61	-105.06	Mountain	3	<raw>	44795	3772	11.88	1.63	19351	18609	264000	72508	-105.110153	-105.016037	39.645711	39.588584
1984	80124	80124	practices/-NOCAMR3Zz9XCyNPiJL1	0-64	Lone Tree	US	8683 E. Lincoln Avenue	Suite 110	CO	true	Big Life Integrative Health offers a more natural approach to Family Medicine through our Direct Primary Care model in Lone Tree, Colorado. We also specialize in Functional Medicine (all providers IFM Certified, Neurofeedback, Biote Hormone Replacement Therapy, Medical Weight Loss, and IV Hydration Therapy, including preservative-free options. Big Life offers a more natural, root cause approach to health care for men, women, and children in Colorado. You were made for this!	true	true	NA	oeamzigpxvjw	pure	true	39.536874	NA	-104.888396	true	Big Life Integrative Health	2023-01-30	DO	Zachary	Engelbert	open	Dr. Zachary Engelbert, DO, is Medical Director at Big LiFe Integrative Health. He is a Board Certified Family Medicine physician with extra training in Psychiatry and Osteopathic Manual Medicine. Dr. Engelbert is a Colorado native who received his Bachelors in Biology from Western State College in Gunnison, Colorado. He went on to complete his training in Osteopathic medicine at Des Moines University in Iowa. He completed his residency in Family Medicine at St. Joseph Mercy in Ann Arbor, Michigan. He has extra training in Psychiatry from University California in Davis. He has an array of work experiences including time on the Navajo Nation, with the Department of Corrections, and in rural medicine. Dr. Engelbert believes in patient empowerment and strong communication to foster the doctor-patient relationship. He enjoys an integrated and holistic approach to healthcare to help his patient’s find their path to wholeness and wellness. When not in the exam room - Dr. Engelbert will be the first to tell you that the mountains and outdoors are calling!	fam	3039528832	NA	NA	true	https://biglifecolorado.com/	d	45	true	Monday - Friday	8:00 am - 6:00 pm	FNP, IFMCP	Devon	Nelson	open	https://biglifecolorado.com	fam	125	One Adult	250	Two Adults	225	One Adult + One Child	100	Child Only	NA	https://facebook.com/biglifeintegrativehealth	7206400107	NA	Big Life Integrative Health Providers	https://firebasestorage.googleapis.com/v0/b/dpcmapper.appspot.com/o/yO3OPmvstUaFzc2TQEtHGEbkYzr1%2Fqkzhxshskb_file?alt=media&token=7575a905-2fc2-492b-a0f7-592b3cad059e	https://firebasestorage.googleapis.com/v0/b/dpcmapper.appspot.com/o/yO3OPmvstUaFzc2TQEtHGEbkYzr1%2Fzvlfchdyup_file?alt=media&token=9bf7b19a-4730-45c5-bcc7-40cdb8bab94c	https://firebasestorage.googleapis.com/v0/b/dpcmapper.appspot.com/o/yO3OPmvstUaFzc2TQEtHGEbkYzr1%2Fyvgyhsizye_file?alt=media&token=ca7d1469-889c-4f3a-8848-ca3da45e7812	Dr. Zach Engelbert, DO, is Medical Director at Big Life Integrative Health. He is a Board Certified Family Medicine physician with additional training in Psychiatry. He believes in patient empowerment and strong communication to foster the doctor-patient relationship.	https://firebasestorage.googleapis.com/v0/b/dpcmapper.appspot.com/o/yO3OPmvstUaFzc2TQEtHGEbkYzr1%2Frcznmxcpab_file?alt=media&token=eda0f757-45cb-49ab-8e37-fa9ae105131d	DPC members enjoy up to 50% savings on Functional MedicineDPC members enjoy up to 30% savings on Neurofeedback and NeurostimulationDPC members enjoy up to 15% savings on IV HydrationDPC members enjoy up to 15% savings on Supplements	NA	NA	NA	NA	NA	NA	NA	NA	@biglife.health	550	Functional Medicine - Single Visit	1500	Functional Medicine - Three Visit Package	NA	NA	NA	https://patients.aerodpc.com/#/org-GoloIhIJrzNZ/patients/new/signup	Big Life Integrative Health Offers Direct Primary Care and Functional Medicine in Lone Tree, Colorado.	Big Life Integrative Health Offers a More Natural Approach to Family Medicine.	https://firebasestorage.googleapis.com/v0/b/dpcmapper.appspot.com/o/yO3OPmvstUaFzc2TQEtHGEbkYzr1%2Ftumqczqabh_file?alt=media&token=4ab81b14-de9c-4c20-bf45-b275dd10929e	Big Life Integrative Health is located in Lone Tree, Colorado.	https://firebasestorage.googleapis.com/v0/b/dpcmapper.appspot.com/o/yO3OPmvstUaFzc2TQEtHGEbkYzr1%2Fjjqifzdjjz_file?alt=media&token=83ef8863-c295-4493-9adf-9845d70aa338	https://firebasestorage.googleapis.com/v0/b/dpcmapper.appspot.com/o/yO3OPmvstUaFzc2TQEtHGEbkYzr1%2Fadepyzacct_file?alt=media&token=53e9932b-455e-4971-854e-2c7c1acc7a00	NA	NA	NA	FNP, IFMCP	Thomas	Brady	NA	NA	NA	NA	NA	NA	NA	https://firebasestorage.googleapis.com/v0/b/dpcmapper.appspot.com/o/yO3OPmvstUaFzc2TQEtHGEbkYzr1%2Ftxtxjvyxpa_file?alt=media&token=2c318078-1f52-46cd-ae5f-ccaa6682e4be	NA	fam	true	NA	Devon Nelson is a a Board Certified Family Nurse Practitioner (FNP and a Certified Practitioner with the Institute for Functional Medicine (IFMCP. Devons passion is root cause medicine, encountering patients as people not just problems to be solved. Devon offers a more natural approach to care.	Tom Brady is a Board Certified Family Nurse Practitioner (FNP and a Certified Practitioner with the Institute for Functional Medicine (IFMCP. A seasoned practitioner, Tom views every patient as a whole person, not just a symptom to be treated. His emphasis is holistic health through primary care.	NA	NA	NA	NA	NA	NA	NA	NA	NA	NA	NA	NA	NA	NA	NA	NA	NA	https://biglifecolorado.com	https://firebasestorage.googleapis.com/v0/b/dpcmapper.appspot.com/o/yO3OPmvstUaFzc2TQEtHGEbkYzr1%2Fkfizqsvjel_file?alt=media&token=48f11bff-1e92-4ebc-8582-860e036c90f2	375	Female Biote Hormone Replacement Pellet Therapy	NA	NA	NA	NA	NA	NA	Big Life Integrative Health Lobby	Big Life Integrative Health Consult and IV Hydration Room	https://firebasestorage.googleapis.com/v0/b/dpcmapper.appspot.com/o/yO3OPmvstUaFzc2TQEtHGEbkYzr1%2Fbpxwoprevc_file?alt=media&token=375dd5fa-6815-401d-b7d0-077ec28a8053	NA	NA	NA	NA	675	Male Biote Hormone Replacement Pellet Therapy	574	Modified Male Biote Hormone Replacement Pellet Therapy	400	Medical Weight Loss Initial Consult & Labs	Neurofeedback EEG Testing	2023-02-13T23:47:48.439Z	NA	NA	NA	NA	550	2300	Neurostimulation - 10 Visit Package	NA	NA	NA	Big Life Integrative Health Offers Clean Supplement Nutraceuticals from Xymogen, Biote, and Wholescripts	https://firebasestorage.googleapis.com/v0/b/dpcmapper.appspot.com/o/yO3OPmvstUaFzc2TQEtHGEbkYzr1%2Fkxqligpmht_file?alt=media&token=89f1f5d1-3002-4881-b2cd-1fe247bcb1a2	NA	NA	NA	NA	NA	NA	NA	NA	NA	NA	NA	NA	NA	NA	NA	NA	NA	NA	NA	NA	NA	NA	NA	NA	NA	NA	NA	NA	NA	NA	NA	NA	NA	Big Life Integrative Health Office in Lone Tree, Colorado	https://firebasestorage.googleapis.com/v0/b/dpcmapper.appspot.com/o/yO3OPmvstUaFzc2TQEtHGEbkYzr1%2Fygsyhfrbqm_file?alt=media&token=035d5a7b-4f13-46f3-b44e-77aea38ed989	NA	NA	NA	NA	NA	NA	NA	NA	https://firebasestorage.googleapis.com/v0/b/dpcmapper.appspot.com/o/yO3OPmvstUaFzc2TQEtHGEbkYzr1%2Fdzfetrsbrk_file?alt=media&token=2aa068d8-f9fe-4460-b600-c302b2c91d42	https://firebasestorage.googleapis.com/v0/b/dpcmapper.appspot.com/o/yO3OPmvstUaFzc2TQEtHGEbkYzr1%2Frzmbjikovj_file?alt=media&token=e720a29a-28df-4d72-985d-c30582fbbfbd	https://firebasestorage.googleapis.com/v0/b/dpcmapper.appspot.com/o/yO3OPmvstUaFzc2TQEtHGEbkYzr1%2Funynxxyjbg_file?alt=media&token=1d416101-2283-4621-a011-bce642bb99e3	NA	NA	https://firebasestorage.googleapis.com/v0/b/dpcmapper.appspot.com/o/yO3OPmvstUaFzc2TQEtHGEbkYzr1%2Fwmqnxlrdxp_file?alt=media&token=88610383-fc29-485f-a102-57d8e8d33c8c	NA	NA	NA	Big Life Integrative Health is more natural medicine for families of Colorado.	Dr. Zach Engelbert, DO, Medical Director at Big Life Integrative Health.	Devon Nelson, FNP, IFMCP, and Tom Brady, FNP, IFMCP - Big Life Integrative Health medical providers.	IV Hydration at Big Life Integrative Health.	Neurofeedback consult at Big Life Integrative Health with IFMCP, FNP, Tom Brady.	https://firebasestorage.googleapis.com/v0/b/dpcmapper.appspot.com/o/yO3OPmvstUaFzc2TQEtHGEbkYzr1%2Fahqossdgib_file?alt=media&token=1bdcd948-fa0e-4cf0-b64a-b08fb3151056	NA	NA	NA	NA	NA	NA	NA	NA	NA	NA	NA	NA	NA	NA	NA	NA	NA	NA	NA	NA	NA	NA	NA	NA	NA	Functional Medicine complements Primary Care for a more natural, root cause approach to health and wellness at Big Life Integrative Health.	https://firebasestorage.googleapis.com/v0/b/dpcmapper.appspot.com/o/yO3OPmvstUaFzc2TQEtHGEbkYzr1%2Fjyifghfcrt_file?alt=media&token=9f93e34a-3d38-458c-a20d-c1343bcb067c	NA	NA	NA	NA	NA	NA	NA	NA	NA	NA	NA	NA	NA	NA	NA	NA	NA	NA	NA	NA	NA	NA	NA	NA	NA	NA	NA	NA	NA	NA	NA	NA	NA	NA	NA	NA	NA	NA	NA	NA	NA	NA	NA	NA	NA	NA	NA	NA	NA	1	metro-politan	Standard	Lone Tree	Lone Tree, CO	<raw>	Douglas County	CO	39.54	-104.88	Mountain	3	<raw>	18020	1900	9.48	0	7260	6978	380900	98687	-104.925702	-104.86731	39.566128	39.493114
1985	80127	80127	practices/-Ld4wC-A-fYpyC2ki7zc	All Ages	Littleton	US	13402 W Coal Mine Ave, Suite 250	NA	CO	true	Traditional healthcare is failing patients. Thats why we built Pure Family Medicine in Littleton, CO - to bring you better care at a fair and predictable price. As an independent family owned DPC practice, weve built a healthcare experience centered on what is best for you. That means easy & convenient access, physician only care, and healthcare based on a personal relationship with your doctor. Browse our website or schedule a meet and greet with one of our doctors to learn more!	NA	true	NA	limqkbypzwvb	pure	true	39.60425	Pure Family Medicine PLLC	-105.152851	true	Pure Family Medicine	2019-07-29	DO	Rebecca	Bub	full	https://www.purefamilymedicine.com/team/dr-rebecca-bub	fam	7208287873	NA	true	true	www.purefamilymedicine.com	d	99	NA	Mon - Thurs	8am - 4:30pm	MD	Cassandra	Workman	full	https://www.purefamilymedicine.com/team/dr-cassandra-workman	fam	119	Adult	99	Second Adult	59	Child (0-26, with parent membership	299	Family	0	https://www.facebook.com/Pure-Family-Medicine-1983446555070998/	NA	NA	Pure Family Medicine Lobby | Littleton, CO	https://firebasestorage.googleapis.com/v0/b/dpcmapper.appspot.com/o/XanDpNyEybMVnVUgYqlExSYr7CH3%2Fyozirznzlb_file?alt=media&token=5f7657e9-517f-481c-98dc-38ae7485be8c	https://firebasestorage.googleapis.com/v0/b/dpcmapper.appspot.com/o/XanDpNyEybMVnVUgYqlExSYr7CH3%2Fsnewfoqweq_file?alt=media&token=ea244880-f843-45aa-bfec-ae9c57b223db	https://firebasestorage.googleapis.com/v0/b/dpcmapper.appspot.com/o/XanDpNyEybMVnVUgYqlExSYr7CH3%2Fhuaitynhou_file?alt=media&token=263b2062-a0fe-4941-b29e-947bfe9a8547	Each person is unique, and getting to know somebody on a personal level is an integral part of how I care for them. When patients ask my opinion, I try to give them the same answer I would give to my mom, my husband, my children.	https://firebasestorage.googleapis.com/v0/b/dpcmapper.appspot.com/o/XanDpNyEybMVnVUgYqlExSYr7CH3%2Fxpvimrlfbk_file?alt=media&token=f9228dd4-d6b1-46a1-8b27-837c17b3e57d	$99 one time registration fee per household. No contracts, no lock-in periods. No co-pays or surprise bills.	@purefamilymed	NA	Fri	8am - 3:00pm	Urgent Issues	24/7	NA	NA	@purefamilymedicine	NA	NA	NA	NA	NA	NA	<div style=padding:56.25% 0 0 0;position:relative;><iframe src=https://player.vimeo.com/video/631601480?h=6dd52e3e59&amp;badge=0&amp;autopause=0&amp;player_id=0&amp;app_id=58479 frameborder=0 allow=autoplay; fullscreen; picture-in-picture allowfullscreen style=position:absolute;top:0;left:0;width:100%;height:100%; title=Pure Family Medicine></iframe></div><script src=https://player.vimeo.com/api/player.js></script>	https://www.purefamilymedicine.com/sign-up-dpc	Pure Family Medicine Exam Room	Dr. Rebecca Bub | Pure Family Medicine Littleton	https://firebasestorage.googleapis.com/v0/b/dpcmapper.appspot.com/o/XanDpNyEybMVnVUgYqlExSYr7CH3%2Fjilecoexzi_file?alt=media&token=f307d6de-fcc3-4710-bc28-ca1a2a7252bd	Dr. David Cameron | Pure Family Medicine Littleton	https://firebasestorage.googleapis.com/v0/b/dpcmapper.appspot.com/o/XanDpNyEybMVnVUgYqlExSYr7CH3%2Fncgumxwhvi_file?alt=media&token=1d91a34d-81ac-402e-8fa7-0f3bb329eb65	https://firebasestorage.googleapis.com/v0/b/dpcmapper.appspot.com/o/XanDpNyEybMVnVUgYqlExSYr7CH3%2Fdatjaujita_file?alt=media&token=e0a201b8-2205-4eb9-932a-b91ad02903e4	NA	Single Parent	NA	MD	David	Cameron	219	NA	NA	NA	NA	NA	NA	https://firebasestorage.googleapis.com/v0/b/dpcmapper.appspot.com/o/XanDpNyEybMVnVUgYqlExSYr7CH3%2Fcgppahqkwi_file?alt=media&token=a85125aa-e8f0-4218-8a2d-40c29014e29b	open	fam	true	NA	I believe great healthcare starts with a strong patient physician relationship. Part of my job as your physician is to help you make an informed decision that best fits with your personal needs.	After practicing medicine for the past 2 decades, as much as the world has changed, I have found that healthcare is still best delivered through a trusting relationship between the doctor and patient.	It’s a privilege to be welcomed into my patients lives as a trusted partner and advocate as they experience both health and illness, and to share both laughs and tears together. I find joy in the relationships we build, the problems we solve and the progress we make.	MD	Kyla	https://firebasestorage.googleapis.com/v0/b/dpcmapper.appspot.com/o/XanDpNyEybMVnVUgYqlExSYr7CH3%2Fecrejzjrlo_file?alt=media&token=06bf93aa-fcc2-4aba-9517-c92f4580afe0	Krofta	open	fam	NA	NA	NA	NA	NA	NA	NA	NA	NA	NA	https://www.purefamilymedicine.com/team/dr-david-cameron	https://firebasestorage.googleapis.com/v0/b/dpcmapper.appspot.com/o/XanDpNyEybMVnVUgYqlExSYr7CH3%2Fleeiwssplo_file?alt=media&token=e6b67a58-95f4-409c-b127-6f8b741b9cd9	NA	NA	NA	NA	NA	NA	https://www.purefamilymedicine.com/team/dr-kyla-krofta	NA	Dr. Kyla Krofta | Pure Family Medicine Littleton	Dr. Cassi Workman | Pure Family Medicine Littleton	https://firebasestorage.googleapis.com/v0/b/dpcmapper.appspot.com/o/XanDpNyEybMVnVUgYqlExSYr7CH3%2Fkhjxmaauvr_file?alt=media&token=09c08196-f0f9-474e-8c5a-e5dd4a9c1d68	NA	NA	NA	NA	NA	NA	NA	NA	NA	NA	NA	NA	NA	NA	NA	NA	NA	NA	NA	NA	NA	NA	NA	NA	NA	NA	NA	NA	NA	NA	NA	NA	NA	NA	NA	NA	NA	NA	NA	NA	NA	NA	NA	NA	NA	NA	NA	NA	NA	NA	NA	NA	NA	NA	NA	NA	NA	NA	NA	NA	NA	NA	NA	NA	NA	NA	NA	NA	NA	NA	NA	NA	NA	NA	NA	NA	NA	NA	NA	NA	NA	NA	NA	NA	NA	NA	NA	NA	NA	NA	NA	NA	NA	NA	NA	NA	NA	NA	NA	NA	NA	NA	NA	NA	NA	NA	NA	NA	NA	NA	NA	NA	NA	NA	NA	NA	NA	NA	NA	NA	NA	NA	NA	NA	NA	NA	NA	NA	NA	NA	NA	NA	NA	NA	NA	NA	NA	NA	NA	NA	NA	NA	NA	NA	NA	NA	NA	NA	NA	NA	NA	NA	NA	NA	NA	NA	NA	NA	1	metro-politan	Standard	Littleton	Littleton, CO	<raw>	Jefferson County	CO	39.5	-105.1	Mountain	10	<raw>	42597	823	51.77	0.41	16325	15791	307000	97872	-105.225046	-105.088449	39.639099	39.466271
1986	80132	80132	practices/-LVFXKzdQhwcVniVabVz	NA	Monument	US	1840 Deer Creek Rd	Ste. 101	CO	true	NA	true	true	true	fbaljhynxrgd	pure	true	39.106324	Glover Family Medicine	-104.860649	true	Glover Family Medicine	2017-03-01	MD	Jamie	Glover	open	http://www.gloverfamilymedicine.com/	fam	719-344-2789	true	true	true	http://www.gloverfamilymedicine.com/	d	99	true	Mon-Fri	9am-5pm	NA	NA	NA	NA	NA	NA	25	Age 0-26	75	Age 18-39	85	Age 40-64	105	Age 65+	NA	NA	719-362-1102	NA	NA	NA	NA	https://firebasestorage.googleapis.com/v0/b/dpcmapper.appspot.com/o/SNtItLVu7NMKGSIo2tntLuLZIJG3%2Fyloistxoci_file?alt=media&token=3e6ec6b9-dce7-4551-8d99-d906b37f1e05	NA	https://firebasestorage.googleapis.com/v0/b/dpcmapper.appspot.com/o/SNtItLVu7NMKGSIo2tntLuLZIJG3%2Fdmkjuewsgp_file?alt=media&token=105d9190-d4f3-42d5-b7c5-42c3f0eb473e	Ask us about our military and first responder discount	NA	NA	NA	NA	NA	NA	NA	NA	NA	NA	NA	NA	NA	NA	NA	NA	NA	NA	NA	NA	NA	NA	NA	NA	NA	NA	NA	NA	NA	NA	NA	NA	NA	NA	NA	NA	NA	NA	NA	NA	NA	NA	NA	NA	NA	NA	NA	NA	NA	NA	NA	NA	NA	NA	NA	NA	NA	NA	NA	NA	NA	NA	NA	NA	NA	NA	NA	NA	NA	NA	NA	NA	NA	NA	NA	NA	NA	NA	NA	NA	NA	NA	NA	NA	NA	NA	NA	NA	NA	NA	NA	NA	NA	NA	NA	NA	NA	NA	NA	NA	NA	NA	NA	NA	NA	NA	NA	NA	NA	NA	NA	NA	NA	NA	NA	NA	NA	NA	NA	NA	NA	NA	NA	NA	NA	NA	NA	NA	NA	NA	NA	NA	NA	NA	NA	NA	NA	NA	NA	NA	NA	NA	NA	NA	NA	NA	NA	NA	NA	NA	NA	NA	NA	NA	NA	NA	NA	NA	NA	NA	NA	NA	NA	NA	NA	NA	NA	NA	NA	NA	NA	NA	NA	NA	NA	NA	NA	NA	NA	NA	NA	NA	NA	NA	NA	NA	NA	NA	NA	NA	NA	NA	NA	NA	NA	NA	NA	NA	NA	NA	NA	NA	NA	NA	NA	NA	NA	NA	NA	NA	NA	NA	NA	NA	NA	NA	NA	NA	NA	NA	NA	NA	NA	NA	NA	NA	NA	NA	NA	NA	NA	1	metro-politan	Standard	Monument	Monument, CO	<raw>	El Paso County	CO	39.1	-104.9	Mountain	9	<raw>	19637	642	30.58	0.14	7115	6781	374700	107475	-104.923739	-104.766511	39.129889	39.044493
1987	80132	80132	practices/-NMjshaz8B9deMFg3-hZ	0-19	Monument	US	PO Box 2251	NA	CO	true	Dr. LuAnne Sperando and Dr. Laura Carson co-founded Milestone Pediatrics, a home-based, concierge, pediatric practice serving El Paso County, CO area. Members enjoy 24/7 access directly to their pediatrician and in-home visits scheduled when it is convenient for them. All services that are normally offered in a pediatric office, Milestone patients receive at home including well checks, sick visits, vaccinations, flu/strep tests, etc.	true	true	NA	coirfnwjjjyf	pure	NA	39.099422	Milestone Pediatrics, PLLC	-104.833788	true	Milestone Pediatrics	2020-08-03	MD	LuAnne	Sperando	open	https://milestonepedsconcierge.com/About-Us/Dr-LuAnne-Sperando,-MD	ped	719-800-7421	NA	NA	true	https://milestonepedsconcierge.com/	d	NA	true	7 days per week	24 hours	MD	Laura	Carson	NA	https://milestonepedsconcierge.com/About-Us/Dr-Laura-Carson,-MD	ped	275	Ages 0-2	175	Ages 3-9	125	Ages 10-19	NA	NA	NA	https://www.facebook.com/MilestonePedsConcierge/?ref=pages_you_manage	719-249-7666	https://www.linkedin.com/in/luanne-sperando-a2659b1a/	Home visits! Serving El Paso County, CO	https://firebasestorage.googleapis.com/v0/b/dpcmapper.appspot.com/o/4cfQBugAHtbKal5TOJZbthNCj9q2%2Fvuzfvfoehp_file?alt=media&token=fbb0d9e5-d9e7-43f6-8811-7905c19c7a6f	NA	https://firebasestorage.googleapis.com/v0/b/dpcmapper.appspot.com/o/4cfQBugAHtbKal5TOJZbthNCj9q2%2Fifoeqqohkt_file?alt=media&token=8a119a5c-51ac-4fb4-8aa5-6c00940de7f3	Dr. LuAnne Sperando received her Bachelor of Science at New Mexico State University and then completed her Doctor of Medicine at University of Iowa Carver College of Medicine. She completed her pediatric residency at University of New Mexico.	https://firebasestorage.googleapis.com/v0/b/dpcmapper.appspot.com/o/4cfQBugAHtbKal5TOJZbthNCj9q2%2Fuvqokvbvqf_file?alt=media&token=f8390781-0356-4a85-92bf-449d1ff89da4	https://milestonepedsconcierge.com/Membership	NA	NA	NA	NA	NA	NA	NA	NA	NA	NA	In home well visits, sick visits and testing included in membership fee. Medical ear piercing for an additional fee.	NA	NA	NA	NA	NA	https://milestonepedsconcierge.com/Membership	NA	NA	NA	NA	NA	https://firebasestorage.googleapis.com/v0/b/dpcmapper.appspot.com/o/4cfQBugAHtbKal5TOJZbthNCj9q2%2Fiaxliwmkuu_file?alt=media&token=17d5f2c5-1fc4-4e0a-8e39-fbc7a788705f	NA	NA	NA	NA	NA	NA	NA	NA	NA	NA	NA	NA	NA	NA	NA	NA	true	NA	Dr. Laura Carson completed her Bachelor of Arts at Northwestern University and then received her Doctor of Medicine at The University of Texas Medical Branch. She completed her pediatric residency at Eastern Virginia Medical/Children’s Hospital of The King’s Daughters.	NA	NA	NA	NA	NA	NA	NA	NA	NA	NA	NA	NA	NA	NA	NA	NA	NA	NA	NA	NA	NA	NA	true	NA	NA	NA	NA	NA	NA	NA	NA	NA	NA	NA	NA	NA	NA	NA	NA	NA	NA	NA	2023-01-26T21:01:39.642Z	NA	NA	NA	NA	NA	NA	NA	NA	NA	NA	NA	NA	NA	NA	NA	NA	NA	NA	NA	NA	NA	NA	NA	NA	NA	NA	NA	NA	NA	NA	NA	NA	NA	NA	NA	NA	NA	NA	NA	NA	NA	NA	NA	NA	NA	NA	NA	NA	NA	NA	NA	NA	NA	NA	NA	NA	NA	NA	NA	NA	NA	NA	NA	NA	NA	NA	NA	NA	NA	NA	NA	NA	NA	NA	NA	NA	NA	NA	NA	NA	NA	NA	NA	NA	NA	NA	NA	NA	NA	NA	NA	NA	NA	NA	NA	NA	NA	NA	NA	NA	NA	NA	NA	NA	NA	NA	NA	NA	NA	NA	NA	NA	NA	NA	NA	NA	NA	NA	NA	NA	NA	NA	NA	NA	NA	NA	NA	NA	NA	NA	NA	NA	NA	NA	NA	NA	NA	NA	NA	NA	NA	NA	NA	NA	NA	NA	1	metro-politan	Standard	Monument	Monument, CO	<raw>	El Paso County	CO	39.1	-104.9	Mountain	9	<raw>	19637	642	30.58	0.14	7115	6781	374700	107475	-104.923739	-104.766511	39.129889	39.044493
1988	80134	80134	practices/-LVFX24AkA5N4tfVI8ae	NA	Parker	US	9251 Twenty Mile Rd	NA	CO	NA	We are located at the end of Twenty Mile Road behind the Big 5 store.	true	true	true	yoydzzelgkge	hybrid	true	39.548813	Miramont Family Medicine	-104.777117	NA	Miramont Family Medicine	NA	MD	Donald	Dickman	NA	NA	fam	303-805-5528	true	true	true	http://www.miramont.us/index.cfm/fuseaction/site.content/type/146709/custom/1.cfm	d	0	NA	Monday-Friday	8am-8pm	MD	John	Bender	NA	NA	fam	49	Ages 18-64	15	Ages 0-17	NA	NA	NA	NA	20	NA	NA	NA	NA	https://firebasestorage.googleapis.com/v0/b/dpcmapper.appspot.com/o/SNtItLVu7NMKGSIo2tntLuLZIJG3%2Fyneyohcgia_file?alt=media&token=61819847-b5bd-4b65-9981-a6bdc1ccfb77	NA	https://firebasestorage.googleapis.com/v0/b/dpcmapper.appspot.com/o/SNtItLVu7NMKGSIo2tntLuLZIJG3%2Fulpiitotib_file?alt=media&token=3cccd07c-e2fa-4b69-bc68-8ede9ffd8938	NA	https://firebasestorage.googleapis.com/v0/b/dpcmapper.appspot.com/o/SNtItLVu7NMKGSIo2tntLuLZIJG3%2Ftlpqqycmmx_file?alt=media&token=758cca50-76fe-43ba-8b09-b7de10911fa7	NA	NA	NA	NA	NA	NA	NA	NA	NA	NA	NA	NA	NA	NA	NA	NA	<iframe width=1138 height=640 src=https://www.youtube.com/embed/OUF7Nx5gyQw frameborder=0 allow=accelerometer; autoplay; encrypted-media; gyroscope; picture-in-picture allowfullscreen></iframe>	NA	NA	NA	NA	NA	NA	https://firebasestorage.googleapis.com/v0/b/dpcmapper.appspot.com/o/SNtItLVu7NMKGSIo2tntLuLZIJG3%2Fkodqohfjtx_file?alt=media&token=77e753c2-cc6e-41c5-a61e-c7ef243a9a9d	NA	NA	NA	NP	Lisa	Hammond	NA	NA	NA	NA	NA	NA	NA	https://firebasestorage.googleapis.com/v0/b/dpcmapper.appspot.com/o/SNtItLVu7NMKGSIo2tntLuLZIJG3%2Fvxumyabqin_file?alt=media&token=b19655d9-c2e8-48a8-96f4-2dc60432027f	NA	fam	NA	NA	NA	NA	NA	NA	NA	NA	NA	NA	NA	NA	NA	NA	NA	NA	NA	NA	NA	NA	NA	NA	NA	NA	NA	NA	NA	NA	NA	NA	NA	NA	NA	NA	NA	NA	NA	NA	NA	NA	NA	NA	NA	NA	NA	NA	NA	NA	NA	NA	NA	NA	NA	NA	NA	NA	NA	NA	NA	NA	NA	NA	NA	NA	NA	NA	NA	NA	NA	NA	NA	NA	NA	NA	NA	NA	NA	NA	NA	NA	NA	NA	NA	NA	NA	NA	NA	NA	NA	NA	NA	NA	NA	NA	NA	NA	NA	NA	NA	NA	NA	NA	NA	NA	NA	NA	NA	NA	NA	NA	NA	NA	NA	NA	NA	NA	NA	NA	NA	NA	NA	NA	NA	NA	NA	NA	NA	NA	NA	NA	NA	NA	NA	NA	NA	NA	NA	NA	NA	NA	NA	NA	NA	NA	NA	NA	NA	NA	NA	NA	NA	NA	NA	NA	NA	NA	NA	NA	NA	NA	NA	NA	NA	NA	NA	NA	NA	NA	NA	NA	NA	NA	NA	NA	NA	NA	NA	NA	NA	NA	NA	NA	NA	NA	NA	NA	NA	NA	NA	NA	NA	NA	1	metro-politan	Standard	Parker	Parker, CO	<raw>	Douglas County	CO	39.5	-104.8	Mountain	8	<raw>	55075	977	56.35	0.08	20452	19555	310200	100739	-104.875023	-104.662666	39.566091	39.412831
1989	80138	80138	practices/-LVFY1JSLklrQT2smrxK	NA	Parker	US	10371 Parkglenn Way	Ste. 290	CO	NA	Longer appointment times. Same-day and next-day appointments. Significantly improved communication. 24/7 direct access for emergencies. Visits for any hopitalization over 48hrs. Hands-on coordination with specialists. House calls, when appropriate.	NA	NA	true	qkvvrfwubfew	hybrid	NA	39.528613	Stephanie K Kraft, MD	-104.765813	NA	Stephanie K Kraft, MD	NA	MD	Stephanie	Kraft	NA	NA	im	720-851-9533	true	NA	true	http://stephaniekraftmd.com/	d	NA	NA	Mon	8:15a–1:00p, 2:15p–5:00p	NA	NA	NA	NA	NA	NA	68	Lowest Individual Price	130	Highest Individual Price	NA	NA	NA	NA	NA	NA	720-851-9553	NA	NA	NA	NA	NA	NA	https://firebasestorage.googleapis.com/v0/b/dpcmapper.appspot.com/o/SNtItLVu7NMKGSIo2tntLuLZIJG3%2Frcmagxuhlu_file?alt=media&token=672ea1b7-5f92-4adf-aa2b-210136366cc6	The subscription fee ranges from $68 to $130 per month. Please contact the office for details.	NA	NA	Tues	8:15a–1:00p, 2:15p–5:00p	Weds	8:15a–1:00p, 2:15p–5:00p	Thurs	8:15a–1:00p, 2:15p–5:00p	NA	NA	NA	NA	NA	Fri	8:15a–1:00p, 2:15p–4:00p	NA	NA	NA	NA	NA	NA	NA	NA	NA	NA	NA	NA	NA	NA	NA	NA	NA	NA	NA	NA	NA	NA	NA	NA	NA	NA	NA	NA	NA	NA	NA	NA	NA	NA	NA	NA	NA	NA	NA	NA	NA	NA	NA	NA	NA	NA	NA	NA	NA	NA	NA	NA	NA	NA	NA	NA	NA	NA	NA	NA	NA	NA	NA	NA	NA	NA	NA	NA	NA	NA	NA	NA	NA	NA	NA	NA	NA	NA	NA	NA	NA	NA	NA	NA	NA	NA	NA	NA	NA	NA	NA	NA	NA	NA	NA	NA	NA	NA	NA	NA	NA	NA	NA	NA	NA	NA	NA	NA	NA	NA	NA	NA	NA	NA	NA	NA	NA	NA	NA	NA	NA	NA	NA	NA	NA	NA	NA	NA	NA	NA	NA	NA	NA	NA	NA	NA	NA	NA	NA	NA	NA	NA	NA	NA	NA	NA	NA	NA	NA	NA	NA	NA	NA	NA	NA	NA	NA	NA	NA	NA	NA	NA	NA	NA	NA	NA	NA	NA	NA	NA	NA	NA	NA	NA	NA	NA	NA	NA	NA	NA	NA	NA	NA	NA	NA	NA	NA	NA	NA	NA	NA	NA	NA	NA	NA	NA	NA	NA	NA	NA	NA	NA	NA	NA	NA	NA	NA	NA	NA	NA	NA	NA	NA	NA	NA	NA	1	metro-politan	Standard	Parker	Parker, CO	<raw>	Douglas County	CO	39.5	-104.7	Mountain	8	<raw>	29786	471	63.22	0.07	10781	10401	340500	99316	-104.785308	-104.569374	39.56609	39.434398
1990	80202	80202	practices/-N43s1Q3b2TzuSmMISnI	18-65	Denver	US	951 20th St	(Nearby Post Office - this is a telemedicine only practice	CO	true	Primary care telemedicine and health coaching, emphasizing a holistic approach to health issues.	NA	true	NA	urtwdvfhrfjm	pure	NA	39.75107	Sierra Crowe MD	-104.989178	true	Elan Health	2022-07-01	MD	Sierra	Crowe	NA	NA	preventive	1 (303 422-7967	NA	NA	true	elanhealthmd.com	d	75	NA	Mon-Sun	8am-10pm	NA	NA	NA	NA	NA	NA	79	Ages 18+	NA	NA	NA	NA	NA	NA	15	facebook.com/elanhealthmd	NA	NA	NA	NA	NA	https://firebasestorage.googleapis.com/v0/b/dpcmapper.appspot.com/o/TOpVjyDLSudcKbagu18TyTUN1hP2%2Fgesoasnsmp_file?alt=media&token=00f45e06-8330-4940-9d42-a526dd5a676c	Balboa Naval Hospital transitional internship Naval Aerospace Medicine Institute	NA	NA	NA	NA	NA	NA	NA	NA	NA	NA	@elanhealthmd	NA	NA	NA	NA	NA	NA	NA	https://www.elanhealthmd.com/plans-pricing	NA	NA	NA	NA	NA	NA	NA	NA	NA	NA	NA	NA	NA	NA	NA	NA	NA	NA	NA	NA	NA	NA	true	170	NA	NA	NA	NA	NA	NA	NA	NA	NA	NA	NA	NA	NA	NA	NA	NA	NA	NA	NA	NA	NA	NA	NA	true	NA	NA	NA	NA	NA	NA	NA	NA	NA	NA	NA	NA	NA	NA	NA	NA	NA	NA	NA	2022-06-08T19:52:29.722Z	NA	NA	NA	NA	NA	NA	NA	NA	NA	NA	NA	NA	NA	NA	NA	NA	NA	NA	NA	NA	NA	NA	NA	NA	NA	NA	NA	NA	NA	NA	NA	NA	NA	NA	NA	NA	NA	NA	NA	NA	NA	NA	NA	NA	NA	NA	NA	NA	NA	NA	NA	NA	NA	NA	NA	NA	NA	NA	NA	NA	NA	NA	NA	NA	NA	NA	NA	NA	NA	NA	NA	NA	NA	NA	NA	NA	NA	NA	NA	NA	NA	NA	NA	NA	NA	NA	NA	NA	NA	NA	NA	NA	NA	NA	NA	NA	NA	NA	NA	NA	NA	NA	NA	NA	NA	NA	NA	NA	NA	NA	NA	NA	NA	NA	NA	NA	NA	NA	NA	NA	NA	NA	NA	NA	NA	NA	NA	NA	NA	NA	NA	NA	NA	NA	NA	NA	NA	NA	NA	NA	NA	NA	NA	NA	NA	NA	1	metro-politan	Standard	Denver	Denver, CO	<raw>	Denver County	CO	39.75	-105	Mountain	1	<raw>	10148	9062	1.12	0	8399	6761	364800	68707	-105.012692	-104.986105	39.766894	39.737782
1991	80202	80202	practices/-LVFYGkEC_Kfoe5Dh32R	NA	Denver	US	1783 15th St	NA	CO	NA	NA	NA	NA	true	zlsbshauhrgi	pure	NA	39.75141	Paladina Health	-105.002141	NA	Paladina Health	NA	NA	NA	NA	NA	NA	NA	(303 532-1536	true	NA	true	http://www.paladinahealth.com/	d	NA	NA	Monday	8:00am - 5:00pm	NA	NA	NA	NA	NA	NA	NA	Please contact us for pricing	NA	NA	NA	NA	NA	NA	NA	NA	NA	NA	NA	NA	NA	https://firebasestorage.googleapis.com/v0/b/dpcmapper.appspot.com/o/o039XMcOgkbDp1bm6nL9UXKL4cx1%2Fqnooejlngg_file?alt=media&token=81d20f74-c3a0-437a-b8d8-d7432333470d	NA	NA	NA	NA	NA	Tuesday	8:00am - 5:00pm	Wednesday	8:00am - 5:00pm	Thursday	8:00am - 5:00pm	NA	NA	NA	NA	NA	Friday	8:00am - 5:00pm	NA	NA	NA	NA	NA	NA	NA	NA	NA	NA	NA	NA	NA	NA	NA	NA	NA	NA	NA	NA	NA	NA	NA	NA	true	NA	NA	NA	NA	NA	NA	NA	NA	NA	NA	NA	NA	NA	NA	NA	NA	NA	NA	NA	NA	NA	NA	NA	NA	NA	NA	NA	NA	NA	NA	NA	NA	NA	NA	NA	NA	NA	NA	NA	NA	NA	NA	NA	NA	NA	NA	NA	NA	NA	NA	NA	NA	true	NA	NA	NA	NA	NA	NA	NA	NA	NA	NA	NA	NA	NA	NA	NA	NA	NA	NA	NA	NA	NA	NA	NA	NA	NA	NA	NA	NA	NA	NA	NA	NA	NA	NA	NA	NA	NA	NA	NA	NA	NA	NA	NA	NA	NA	NA	NA	NA	NA	NA	NA	NA	NA	NA	NA	NA	NA	NA	NA	NA	NA	NA	NA	NA	NA	NA	NA	NA	NA	NA	NA	NA	NA	NA	NA	NA	NA	NA	NA	NA	NA	NA	NA	NA	NA	NA	NA	NA	NA	NA	NA	NA	NA	NA	NA	NA	NA	NA	NA	NA	NA	NA	NA	NA	NA	NA	NA	NA	NA	NA	NA	NA	NA	NA	NA	NA	NA	NA	NA	NA	NA	NA	NA	NA	NA	NA	NA	NA	NA	NA	NA	NA	NA	NA	NA	NA	NA	NA	1	metro-politan	Standard	Denver	Denver, CO	<raw>	Denver County	CO	39.75	-105	Mountain	1	<raw>	10148	9062	1.12	0	8399	6761	364800	68707	-105.012692	-104.986105	39.766894	39.737782
1992	80203	80203	practices/-LVFYEaFElglOiXUBXst	NA	Denver	US	230 E 13th Ave	NA	CO	NA	NA	NA	NA	true	iljkibzzxruz	pure	NA	39.736723	Paladina Health	-104.984059	NA	Paladina Health	NA	NA	NA	NA	NA	NA	NA	(720 573-7729	true	NA	true	http://www.paladinahealth.com/	d	NA	NA	Monday	8:00am - 5:00pm	NA	NA	NA	NA	NA	NA	NA	NA	NA	NA	NA	NA	NA	NA	NA	NA	NA	NA	NA	NA	NA	https://firebasestorage.googleapis.com/v0/b/dpcmapper.appspot.com/o/o039XMcOgkbDp1bm6nL9UXKL4cx1%2Fbfbuqcevzf_file?alt=media&token=5865a719-b84c-47ad-af00-8e0392683153	NA	NA	Please contact us for pricing	NA	NA	Tuesday	8:00am - 5:00pm	Wednesday	8:00am - 5:00pm	Thursday	8:00am - 5:00pm	NA	NA	NA	NA	NA	Friday	8:00am - 5:00pm	NA	NA	NA	NA	NA	NA	NA	NA	NA	NA	NA	NA	NA	NA	NA	NA	NA	NA	NA	NA	NA	NA	NA	NA	true	NA	NA	NA	NA	NA	NA	NA	NA	NA	NA	NA	NA	NA	NA	NA	NA	NA	NA	NA	NA	NA	NA	NA	NA	NA	NA	NA	NA	NA	NA	NA	NA	NA	NA	NA	NA	NA	NA	NA	NA	NA	NA	NA	NA	NA	NA	NA	NA	NA	NA	NA	NA	true	NA	NA	NA	NA	NA	NA	NA	NA	NA	NA	NA	NA	NA	NA	NA	NA	NA	NA	NA	NA	NA	NA	NA	NA	NA	NA	NA	NA	NA	NA	NA	NA	NA	NA	NA	NA	NA	NA	NA	NA	NA	NA	NA	NA	NA	NA	NA	NA	NA	NA	NA	NA	NA	NA	NA	NA	NA	NA	NA	NA	NA	NA	NA	NA	NA	NA	NA	NA	NA	NA	NA	NA	NA	NA	NA	NA	NA	NA	NA	NA	NA	NA	NA	NA	NA	NA	NA	NA	NA	NA	NA	NA	NA	NA	NA	NA	NA	NA	NA	NA	NA	NA	NA	NA	NA	NA	NA	NA	NA	NA	NA	NA	NA	NA	NA	NA	NA	NA	NA	NA	NA	NA	NA	NA	NA	NA	NA	NA	NA	NA	NA	NA	NA	NA	NA	NA	NA	NA	1	metro-politan	Standard	Denver	Denver, CO	<raw>	Denver County	CO	39.73	-104.98	Mountain	1	<raw>	18839	17556	1.07	0	14896	13654	233000	41999	-104.989178	-104.97753	39.747596	39.716515
1993	80206	80206	practices/-O-8Osxv57hzRsbgwhHD	any	DENVER	US	3570 E. 12th Ave., Suite 215	NA	CO	true	Family practice in Central Denver	true	true	NA	yefnjqtcefie	hybrid	true	39.734895	Daily Apple Clinic	-104.945385	true	Daily Apple Clinic	2024-06-01	NA	NA	NA	NA	NA	NA	720-593-8989	NA	true	true	https://www.dailyappledpc.com/	d	75	true	NA	NA	NA	NA	NA	NA	NA	NA	95	Individual	85	Employer	NA	NA	NA	NA	NA	https://www.facebook.com/dailyappleclinic	720-778-3369	NA	NA	NA	NA	https://firebasestorage.googleapis.com/v0/b/dpcmapper.appspot.com/o/IldKDnNdTmecnQ9Jp30fINeDVPI2%2Ftlxuhbynsq_file?alt=media&token=4b95efcf-010c-4897-84ed-e88eb987965a	NA	NA	NA	DailyAppleClinc	NA	NA	NA	NA	NA	NA	NA	https://www.instagram.com/dailyappleclinic/	NA	NA	NA	NA	NA	NA	NA	https://dailyappleclinic.hint.com/signup/membership/contacts?=	NA	NA	NA	NA	NA	NA	NA	NA	NA	NA	NA	NA	NA	NA	NA	NA	NA	NA	NA	NA	NA	NA	true	250	NA	NA	NA	NA	NA	NA	NA	NA	NA	NA	NA	NA	NA	NA	NA	NA	NA	NA	NA	NA	NA	NA	NA	NA	NA	NA	NA	NA	NA	NA	NA	NA	NA	NA	NA	NA	NA	NA	NA	NA	NA	NA	NA	2024-06-11T22:25:00.196Z	NA	NA	NA	NA	NA	NA	NA	NA	NA	NA	NA	NA	NA	NA	NA	NA	NA	NA	NA	NA	NA	NA	NA	NA	NA	NA	NA	NA	NA	NA	NA	NA	NA	NA	NA	NA	NA	NA	NA	NA	NA	NA	NA	NA	NA	NA	NA	NA	NA	NA	NA	NA	NA	NA	NA	NA	NA	NA	NA	NA	NA	NA	NA	NA	NA	NA	NA	NA	NA	NA	NA	NA	NA	NA	NA	NA	NA	NA	NA	NA	NA	NA	NA	NA	NA	NA	NA	NA	NA	NA	NA	NA	NA	NA	NA	NA	NA	NA	NA	NA	NA	NA	NA	NA	NA	NA	NA	NA	NA	NA	NA	NA	NA	NA	NA	NA	NA	NA	NA	NA	NA	NA	NA	NA	NA	NA	NA	NA	NA	NA	NA	NA	NA	NA	NA	NA	NA	NA	NA	NA	NA	NA	NA	NA	NA	NA	1	metro-politan	Standard	Denver	Denver, CO	<raw>	Denver County	CO	39.73	-104.95	Mountain	1	<raw>	21521	8762	2.46	0	13536	12243	424700	61355	-104.965881	-104.939825	39.746943	39.711346
1994	80210	80210	practices/-NUZ-cq09WlZ8TZWGUpU	18+	Denver	US	1855 S Pearl St Unit 4	NA	CO	true	We are a direct primary care practiced focused on functional medicine where we aim to get to the root cause of your problem and increase your quality of life.	NA	true	NA	tchgzgpzkdlv	pure	NA	39.683054	Peak Health Direct Primary Care LLC	-104.980797	true	Peak Health Direct Primary Care	2023-04-27	NP	Peter	Yu	NA	NA	fam	720-734-8010	NA	NA	true	www.peakhealthdpc.com	d	NA	true	NA	NA	NA	NA	NA	NA	NA	NA	139	Monthly DPC membership	1499	Yearly DPC membership	NA	NA	NA	NA	NA	NA	720-571-0700	NA	NA	NA	NA	https://firebasestorage.googleapis.com/v0/b/dpcmapper.appspot.com/o/ce6T6EpxVbQvVpATUslD72GzU403%2Fouyrpfdogk_file?alt=media&token=44d4b0be-c09d-4493-ab4e-c2e168a56c0c	NA	NA	Call to schedule a free consultation.	NA	NA	NA	NA	NA	NA	NA	NA	NA	NA	NA	NA	NA	NA	NA	NA	https://peak-health-direct-primary-care.hint.com/signup/membership/contacts?=	NA	NA	NA	NA	NA	NA	NA	NA	NA	NA	NA	NA	NA	NA	NA	NA	NA	NA	NA	NA	NA	NA	true	NA	NA	NA	NA	NA	NA	NA	NA	NA	NA	NA	NA	NA	NA	NA	NA	NA	NA	NA	NA	NA	NA	NA	NA	NA	NA	NA	NA	NA	NA	NA	NA	NA	NA	NA	NA	NA	NA	NA	NA	NA	NA	NA	NA	2023-05-03T23:46:25.307Z	NA	NA	NA	NA	NA	NA	NA	NA	NA	NA	NA	NA	NA	NA	NA	NA	NA	NA	NA	NA	NA	NA	NA	NA	NA	NA	NA	NA	NA	NA	NA	NA	NA	NA	NA	NA	NA	NA	NA	NA	NA	NA	NA	NA	NA	NA	NA	NA	NA	NA	NA	NA	NA	NA	NA	NA	NA	NA	NA	NA	NA	NA	NA	NA	NA	NA	NA	NA	NA	NA	NA	NA	NA	NA	NA	NA	NA	NA	NA	NA	NA	NA	NA	NA	NA	NA	NA	NA	NA	NA	NA	NA	NA	NA	NA	NA	NA	NA	NA	NA	NA	NA	NA	NA	NA	NA	NA	NA	NA	NA	NA	NA	NA	NA	NA	NA	NA	NA	NA	NA	NA	NA	NA	NA	NA	NA	NA	NA	NA	NA	NA	NA	NA	NA	NA	NA	NA	NA	NA	NA	NA	NA	NA	NA	NA	NA	1	metro-politan	Standard	Denver	Denver, CO	<raw>	Denver County	CO	39.68	-104.96	Mountain	2	<raw>	33946	5597	6.06	0.02	16398	15389	395600	66788	-104.988813	-104.940557	39.700245	39.652968
1995	80212	80212	practices/-LVFWobc85e6OcHPw5Md	All ages!	Denver	US	16 Lakeside Ln	NA	CO	true	Offering holistic primary care and Osteopathic medicine. Our vision: RE-ENVISION HEALTH+CAREPROVIDE SERVICEMODEL BALANCE	NA	true	true	ukxcmlptorgq	hybrid	true	39.782428	Direct Osteopathic Primary Care	-105.060192	true	Direct Osteopathic Primary Care	2016-08-01	DO	Brieanna	Seefeldt	open	https://www.mydenverdo.com/our-team.html	fam	303-422-2236	true	NA	true	http://www.mydenverDO.com/	d	150	NA	Monday	8-5	NA	NA	NA	NA	NA	NA	99	First Household Member	85	Second Household Member	50	Additional Household Members	NA	NA	NA	https://www.facebook.com/MyDenverDO	720-360-0266	NA	NA	NA	NA	https://firebasestorage.googleapis.com/v0/b/dpcmapper.appspot.com/o/mbgKb0oOZAa4srpP59me5OIOAOU2%2Ffcinctxhuw_file?alt=media&token=901be433-d571-4534-88fd-dc33340ddd35	NA	https://firebasestorage.googleapis.com/v0/b/dpcmapper.appspot.com/o/mbgKb0oOZAa4srpP59me5OIOAOU2%2Fazbxmersxs_file?alt=media&token=f092963c-218d-4b52-be30-2a7b95a04033	NA	NA	NA	Tuesday	8-5	Wednesday	8-5	Thursday	8-5	@mydenverDO	165	Osteopathic Manipulation (Members	NA	Healing Pathways Programs - check website for details	Friday	8-4	NA	www.mydenverDO.com	NA	NA	NA	NA	NA	NA	NA	NA	NA	NA	NA	NA	NA	NA	NA	NA	NA	NA	NA	NA	NA	NA	true	NA	NA	NA	NA	NA	NA	NA	NA	NA	NA	NA	NA	NA	NA	NA	NA	NA	NA	NA	NA	NA	NA	NA	NA	NA	NA	NA	NA	NA	NA	NA	NA	NA	NA	NA	NA	NA	NA	NA	NA	NA	NA	NA	NA	NA	NA	NA	NA	NA	NA	NA	NA	NA	NA	NA	NA	NA	NA	NA	NA	NA	NA	NA	NA	NA	NA	NA	NA	NA	NA	NA	NA	NA	NA	NA	NA	NA	NA	NA	NA	NA	NA	NA	NA	NA	NA	NA	NA	NA	NA	NA	NA	NA	NA	NA	NA	NA	NA	NA	NA	NA	NA	NA	NA	NA	NA	NA	NA	NA	NA	NA	NA	NA	NA	NA	NA	NA	NA	NA	NA	NA	NA	NA	NA	NA	NA	NA	NA	NA	NA	NA	NA	NA	NA	NA	NA	NA	NA	NA	NA	NA	NA	NA	NA	NA	NA	NA	NA	NA	NA	NA	NA	NA	NA	NA	NA	NA	NA	NA	NA	NA	NA	NA	NA	NA	NA	NA	NA	NA	NA	NA	NA	NA	NA	NA	NA	NA	NA	NA	NA	NA	NA	NA	NA	NA	NA	NA	NA	NA	NA	NA	1	metro-politan	Standard	Denver	Denver, CO	<raw>	Denver County	CO	39.77	-105.05	Mountain	2	<raw>	18051	5055	3.57	0.42	9441	8877	278700	56403	-105.065123	-105.034574	39.798852	39.74395
1996	80214	80214	practices/-LVFXB6fPwUAgjGQNo-x	65+	Lakewood	US	1692 Wadsworth Blvd	NA	CO	NA	NA	NA	true	true	ebmqqegwtfxp	pure	true	39.743551	Iora Primary Care	-105.080995	NA	Iora Primary Care	NA	NA	NA	NA	NA	NA	NA	303-557-9747	true	NA	true	https://www.ioraprimarycare.com/lakewood/	d	NA	true	Monday-Friday	9am-5pm	NA	NA	NA	NA	NA	NA	NA	NA	NA	NA	NA	NA	NA	NA	NA	NA	NA	NA	NA	NA	NA	NA	NA	NA	NA	NA	NA	NA	NA	NA	NA	NA	NA	NA	NA	NA	NA	NA	NA	NA	NA	NA	NA	NA	NA	NA	NA	NA	NA	NA	NA	NA	NA	NA	NA	NA	NA	NA	NA	NA	NA	NA	NA	NA	NA	NA	NA	NA	NA	NA	NA	NA	NA	NA	NA	NA	NA	NA	NA	NA	NA	NA	NA	NA	NA	NA	NA	NA	NA	NA	NA	NA	NA	NA	NA	NA	NA	NA	NA	NA	NA	NA	NA	NA	NA	NA	NA	NA	NA	NA	NA	NA	NA	NA	NA	NA	NA	NA	NA	NA	NA	NA	NA	NA	NA	NA	NA	NA	NA	NA	NA	NA	NA	NA	NA	NA	NA	NA	NA	NA	NA	NA	NA	NA	NA	NA	NA	NA	NA	NA	NA	NA	NA	NA	NA	NA	NA	NA	NA	NA	NA	NA	NA	NA	NA	NA	NA	NA	NA	NA	NA	NA	NA	NA	NA	NA	NA	NA	NA	NA	NA	NA	NA	NA	NA	NA	NA	NA	NA	NA	NA	NA	NA	NA	NA	NA	NA	NA	NA	NA	NA	NA	NA	NA	NA	NA	NA	NA	NA	NA	NA	NA	NA	NA	NA	NA	NA	NA	NA	NA	NA	NA	NA	NA	NA	NA	NA	NA	NA	NA	NA	NA	NA	NA	NA	NA	NA	NA	NA	NA	NA	NA	NA	NA	NA	NA	NA	NA	NA	NA	NA	NA	NA	NA	NA	NA	1	metro-politan	Standard	Denver	Denver, CO	<raw>	Jefferson County	CO	39.74	-105.07	Mountain	2	<raw>	24821	5393	4.6	0.02	11831	10832	203500	37211	-105.092567	-105.0521	39.762099	39.724561
1997	80218	80218	practices/-LVFYs0HCoJ9obUx0ek-	NA	Denver	US	1960 N Ogden St	Ste. 130	CO	NA	Summit Primary Care is designed to provide the highest quality primary care experience. Simply put, we work for our patients, not health insurance companies and therefore, we will do what makes sense in achieving your very best health and well-being. Summit Primary Care emphasizes prevention, early and effective diagnosis, and evidence based treatments.	NA	true	true	gilylrvvgonp	pure	true	39.7464	Summit Primary Care	-104.97439	NA	Summit Primary Care	NA	NA	NA	NA	NA	NA	NA	720-600-0802	true	NA	true	http://www.spcdenver.com/	d	NA	true	NA	NA	NA	NA	NA	NA	NA	NA	65	26 and under	98	27 and older	NA	NA	NA	NA	NA	NA	720-577-2757	NA	NA	NA	NA	NA	NA	NA	Currently on a wait list as we are full.	NA	NA	NA	NA	NA	NA	NA	NA	NA	NA	NA	NA	NA	NA	NA	NA	NA	NA	NA	NA	NA	NA	NA	NA	NA	NA	NA	NA	NA	NA	NA	NA	NA	NA	NA	NA	NA	NA	NA	NA	NA	NA	NA	NA	NA	NA	NA	NA	NA	NA	NA	NA	NA	NA	NA	NA	NA	NA	NA	NA	NA	NA	NA	NA	NA	NA	NA	NA	NA	NA	NA	NA	NA	NA	NA	NA	NA	NA	NA	NA	NA	NA	NA	NA	NA	NA	NA	NA	NA	NA	NA	NA	NA	NA	NA	NA	NA	NA	NA	NA	NA	NA	NA	NA	NA	NA	NA	NA	NA	NA	NA	NA	NA	NA	NA	NA	NA	NA	NA	NA	NA	NA	NA	NA	NA	NA	NA	NA	NA	NA	NA	NA	NA	NA	NA	NA	NA	NA	NA	NA	NA	NA	NA	NA	NA	NA	NA	NA	NA	NA	NA	NA	NA	NA	NA	NA	NA	NA	NA	NA	NA	NA	NA	NA	NA	NA	NA	NA	NA	NA	NA	NA	NA	NA	NA	NA	NA	NA	NA	NA	NA	NA	NA	NA	NA	NA	NA	NA	NA	NA	NA	NA	NA	NA	NA	NA	NA	NA	NA	NA	NA	NA	NA	NA	NA	NA	NA	NA	NA	NA	NA	NA	NA	NA	NA	NA	NA	NA	NA	NA	NA	NA	NA	NA	NA	NA	NA	NA	NA	NA	NA	1	metro-politan	Standard	Denver	Denver, CO	<raw>	Denver County	CO	39.73	-104.97	Mountain	2	<raw>	17928	11202	1.6	0	12227	11267	336000	45597	-104.979149	-104.959307	39.74821	39.71413
1998	80218	80218	practices/-NikZ5gvsihjaDMOX2xG	18-115	Denver	US	1960 N Ogden St	Suite 130	CO	true	At Stone Medical, we're reshaping healthcare, putting you first every step of the way. Unlike traditional models, we believe healthcare should be about you, not paperwork. Our independent, woman-owned Direct Primary Care practice ensures easy access, physician-only care, and a personal relationship with your doctor. Experience healthcare your way. It's time to invest in the care you deserve. Your Health, Your Way.	NA	true	NA	bnyiiljkxsyw	pure	true	39.7464	Stone Medical, PLLC	-104.974431	true	Stone Medical	2023-11-01	MD	Kendall	Stone	open	stonemedicaldpc.com/about	im	720-819-6181	NA	true	true	stonemedicaldpc.com	d	NA	true	Mon-Fri	9am-5pm	NA	NA	NA	NA	NA	NA	130	Adults	NA	NA	NA	NA	NA	NA	NA	https://www.facebook.com/groups/1442514496582186	720-815-0326	NA	NA	https://firebasestorage.googleapis.com/v0/b/dpcmapper.appspot.com/o/VHboJzm52GYV5i1NlGBdE19awpF3%2Frodvxsmmnr_file?alt=media&token=fc9ea1e8-656d-4be2-8657-82b0a079c250	NA	https://firebasestorage.googleapis.com/v0/b/dpcmapper.appspot.com/o/VHboJzm52GYV5i1NlGBdE19awpF3%2Fcttztycxia_file?alt=media&token=fd2290f7-ccf7-41c7-9d96-97caa212b61f	Dr. Kendall Stone is a well-respected Internal Medicine physician. She empowers her patients to achieve their best with a focus on lifestyle factors and preventative care. She believes in personalized, unrushed care and caring for the whole person.	https://firebasestorage.googleapis.com/v0/b/dpcmapper.appspot.com/o/VHboJzm52GYV5i1NlGBdE19awpF3%2Frxrkoklhwz_file?alt=media&token=9022fbfb-90b3-4a60-8d64-c78030c8c54a	NA	NA	NA	NA	NA	NA	NA	NA	NA	http://instagram.com/stonemedical/	NA	NA	NA	NA	NA	NA	NA	stonemedicaldpc.com/enrollment	NA	NA	NA	NA	NA	NA	NA	NA	NA	NA	NA	NA	NA	NA	NA	NA	NA	NA	NA	NA	NA	NA	true	NA	NA	NA	NA	NA	NA	NA	NA	NA	NA	NA	NA	NA	NA	NA	NA	NA	NA	NA	NA	NA	NA	NA	NA	NA	NA	NA	NA	NA	NA	NA	NA	NA	NA	NA	NA	NA	NA	NA	NA	NA	NA	NA	NA	2023-11-08T20:12:18.881Z	NA	NA	NA	NA	NA	NA	NA	NA	NA	NA	NA	NA	NA	NA	NA	NA	NA	NA	NA	NA	NA	NA	NA	NA	NA	NA	NA	NA	NA	NA	NA	NA	NA	NA	NA	NA	NA	NA	NA	NA	NA	NA	NA	NA	NA	NA	NA	NA	NA	NA	NA	NA	NA	NA	NA	NA	NA	NA	NA	NA	NA	NA	NA	NA	NA	NA	NA	NA	NA	NA	NA	NA	NA	NA	NA	NA	NA	NA	NA	NA	NA	NA	NA	NA	NA	NA	NA	NA	NA	NA	NA	NA	NA	NA	NA	NA	NA	NA	NA	NA	NA	NA	NA	NA	NA	NA	NA	NA	NA	NA	NA	NA	NA	NA	NA	NA	NA	NA	NA	NA	NA	NA	NA	NA	NA	NA	NA	NA	NA	NA	NA	NA	NA	NA	NA	NA	NA	NA	NA	NA	NA	NA	NA	NA	NA	NA	1	metro-politan	Standard	Denver	Denver, CO	<raw>	Denver County	CO	39.73	-104.97	Mountain	2	<raw>	17928	11202	1.6	0	12227	11267	336000	45597	-104.979149	-104.959307	39.74821	39.71413
1999	80226	80226	practices/-LVFYDgT29L4OCyY1eR5	NA	Lakewood	US	8015 W Alameda Ave	Ste. 20	CO	NA	NA	NA	NA	true	pwwfaesqnkqz	pure	NA	39.711627	Paladina Health	-105.086567	NA	Paladina Health	NA	NA	NA	NA	NA	NA	NA	(720 418-7196	true	NA	true	http://www.paladinahealth.com/	d	NA	NA	Monday	8:00am - 5:00pm	NA	NA	NA	NA	NA	NA	NA	Please contact us for pricing	NA	NA	NA	NA	NA	NA	NA	NA	NA	NA	NA	NA	NA	https://firebasestorage.googleapis.com/v0/b/dpcmapper.appspot.com/o/o039XMcOgkbDp1bm6nL9UXKL4cx1%2Fpsgrowfnll_file?alt=media&token=3bc87a33-f63e-4a3f-b211-f19be6b5669b	NA	NA	NA	NA	NA	Tuesday	8:00am - 5:00pm	Wednesday	8:00am - 5:00pm	Thursday	8:00am - 5:00pm	NA	NA	NA	NA	NA	Friday	8:00am - 5:00pm	NA	NA	NA	NA	NA	NA	NA	NA	NA	NA	NA	NA	NA	NA	NA	NA	NA	NA	NA	NA	NA	NA	NA	NA	true	NA	NA	NA	NA	NA	NA	NA	NA	NA	NA	NA	NA	NA	NA	NA	NA	NA	NA	NA	NA	NA	NA	NA	NA	NA	NA	NA	NA	NA	NA	NA	NA	NA	NA	NA	NA	NA	NA	NA	NA	NA	NA	NA	NA	NA	NA	NA	NA	NA	NA	NA	NA	true	NA	NA	NA	NA	NA	NA	NA	NA	NA	NA	NA	NA	NA	NA	NA	NA	NA	NA	NA	NA	NA	NA	NA	NA	NA	NA	NA	NA	NA	NA	NA	NA	NA	NA	NA	NA	NA	NA	NA	NA	NA	NA	NA	NA	NA	NA	NA	NA	NA	NA	NA	NA	NA	NA	NA	NA	NA	NA	NA	NA	NA	NA	NA	NA	NA	NA	NA	NA	NA	NA	NA	NA	NA	NA	NA	NA	NA	NA	NA	NA	NA	NA	NA	NA	NA	NA	NA	NA	NA	NA	NA	NA	NA	NA	NA	NA	NA	NA	NA	NA	NA	NA	NA	NA	NA	NA	NA	NA	NA	NA	NA	NA	NA	NA	NA	NA	NA	NA	NA	NA	NA	NA	NA	NA	NA	NA	NA	NA	NA	NA	NA	NA	NA	NA	NA	NA	NA	NA	1	metro-politan	Standard	Denver	Denver, CO	<raw>	Jefferson County	CO	39.71	-105.09	Mountain	3	<raw>	30930	3839	8.06	0.06	13656	12817	227900	53081	-105.131152	-105.051783	39.7258	39.693812
2000	80230	80230	practices/-MQxZksQOYx0ElONKXu5	NA	Denver	US	8111 E. Lowry Blvd., Suite 250	NA	CO	NA	NA	NA	NA	NA	ncusonztlvra	pure	NA	39.718714	Paladina Health	-104.893535	NA	Paladina Health	NA	NA	NA	NA	NA	NA	NA	303-481-7779	NA	NA	true	paladinahealth.com	d	NA	NA	Monday	8:00am - 5:00pm	NA	NA	NA	NA	NA	NA	NA	Please contact us for pricing	NA	NA	NA	NA	NA	NA	NA	NA	NA	NA	NA	NA	NA	https://firebasestorage.googleapis.com/v0/b/dpcmapper.appspot.com/o/o039XMcOgkbDp1bm6nL9UXKL4cx1%2Fxavoaqhjoz_file?alt=media&token=7809aac4-454f-4457-86fa-b52e73c05ebe	NA	NA	NA	NA	NA	Tuesday	8:00am - 5:00pm	Wednesday	8:00am - 5:00pm	Thursday	8:00am - 5:00pm	NA	NA	NA	NA	NA	Friday	8:00am - 5:00pm	NA	NA	NA	NA	NA	NA	NA	NA	NA	NA	NA	NA	NA	NA	NA	NA	NA	NA	NA	NA	NA	NA	NA	NA	true	NA	NA	NA	NA	NA	NA	NA	NA	NA	NA	NA	NA	NA	NA	NA	NA	NA	NA	NA	NA	NA	NA	NA	NA	NA	NA	NA	NA	NA	NA	NA	NA	NA	NA	NA	NA	NA	NA	NA	NA	NA	NA	NA	NA	2021-01-13T21:07:21.911Z	NA	NA	NA	NA	NA	NA	NA	NA	NA	NA	NA	NA	NA	NA	NA	NA	NA	NA	NA	NA	NA	NA	NA	NA	NA	NA	NA	NA	NA	NA	NA	NA	NA	NA	NA	NA	NA	NA	NA	NA	NA	NA	NA	NA	NA	NA	NA	NA	NA	NA	NA	NA	NA	NA	NA	NA	NA	NA	NA	NA	NA	NA	NA	NA	NA	NA	NA	NA	NA	NA	NA	NA	NA	NA	NA	NA	NA	NA	NA	NA	NA	NA	NA	NA	NA	NA	NA	NA	NA	NA	NA	NA	NA	NA	NA	NA	NA	NA	NA	NA	NA	NA	NA	NA	NA	NA	NA	NA	NA	NA	NA	NA	NA	NA	NA	NA	NA	NA	NA	NA	NA	NA	NA	NA	NA	NA	NA	NA	NA	NA	NA	NA	NA	NA	NA	NA	NA	NA	NA	NA	NA	NA	NA	NA	NA	NA	1	metro-politan	Standard	Denver	Denver, CO	<raw>	Denver County	CO	39.72	-104.89	Mountain	1	<raw>	7559	3037	2.49	0	3825	3572	459600	71506	-104.912781	-104.870653	39.732894	39.707027
2001	80231	80231	practices/-Mo1fRb-8U3sQmK5aDPj	18+	Denver	US	1211 S Parker rd	Suite 200	CO	true	With board certifications in Internal medicine, Hematology and Medical Oncology, Dr. Mark Levandovsky specializes in helping patients understand their overall health “portrait,” allowing people to make decisions that prevent illness and ultimately put them in charge of their health.As the founder and medical director of Preventive Medicine and Cancer Care , a concierge medical practice, Dr. Levandovsky provides personalized care to health conscious individuals as well as active cancer patients.	NA	true	NA	tonvxinjhniu	pure	true	39.69418	Preventive Medicine and Cancer Care	-104.895848	true	Preventive Medicine and Cancer Care	2017-09-28	MD	Mark	Levandovski	NA	NA	im	720-893-9515	NA	true	true	www.pmccdenver.com	d	NA	NA	Mon-Fri	9-5	NA	NA	NA	NA	NA	NA	NA	NA	NA	NA	NA	NA	NA	NA	NA	NA	720-893-7050	NA	NA	NA	NA	https://firebasestorage.googleapis.com/v0/b/dpcmapper.appspot.com/o/SNtItLVu7NMKGSIo2tntLuLZIJG3%2Fqyynlvdvmf_file?alt=media&token=3f6b1a87-6614-445e-b747-f7c9820bdf98	NA	NA	NA	NA	NA	NA	NA	NA	NA	NA	NA	NA	NA	NA	NA	NA	NA	NA	<iframe width=808 height=454 src=https://www.youtube.com/embed/JD4O5VvZJv4 title=YouTube video player frameborder=0 allow=accelerometer; autoplay; clipboard-write; encrypted-media; gyroscope; picture-in-picture allowfullscreen></iframe>	NA	NA	NA	NA	NA	NA	NA	NA	NA	NA	NA	NA	NA	NA	NA	NA	NA	NA	NA	NA	NA	NA	NA	true	NA	NA	NA	NA	NA	NA	NA	NA	NA	NA	NA	NA	NA	NA	NA	NA	NA	NA	NA	NA	NA	NA	NA	NA	NA	NA	NA	NA	NA	NA	NA	NA	NA	NA	NA	NA	NA	NA	NA	NA	NA	NA	NA	NA	2021-11-09T03:11:23.594Z	NA	NA	NA	NA	NA	NA	NA	NA	NA	NA	NA	NA	NA	NA	NA	NA	NA	NA	NA	NA	NA	NA	NA	NA	NA	NA	NA	NA	NA	NA	NA	NA	NA	NA	NA	NA	NA	NA	NA	NA	NA	NA	NA	NA	NA	NA	NA	NA	NA	NA	NA	NA	NA	NA	NA	NA	NA	NA	NA	NA	NA	NA	NA	NA	NA	NA	NA	NA	NA	NA	NA	NA	NA	NA	NA	NA	NA	NA	NA	NA	NA	NA	NA	NA	NA	NA	NA	NA	NA	NA	NA	NA	NA	NA	NA	NA	NA	NA	NA	NA	NA	NA	NA	NA	NA	NA	NA	NA	NA	NA	NA	NA	NA	NA	NA	NA	NA	NA	NA	NA	NA	NA	NA	NA	NA	NA	NA	NA	NA	NA	NA	NA	NA	NA	NA	NA	NA	NA	NA	NA	NA	NA	NA	NA	NA	NA	1	metro-politan	Standard	Denver	Denver, CO	<raw>	Denver County	CO	39.67	-104.89	Mountain	2	<raw>	32127	6813	4.72	0	17134	16171	235800	42017	-104.906977	-104.866051	39.700192	39.650665
2002	80233	80233	practices/-LZap_97mJ4r33cXdryL	0-110	Northglenn	US	11990 Grant Street	Suite 110	CO	true	NA	NA	true	NA	buehjiveiwch	pure	true	39.913427	Legacy Primary Care, L.L.C.	-104.984066	true	Legacy Primary Care	2019-03-01	MD	Deric	Rachjaibun	NA	NA	fam	720-928-0244	NA	NA	true	www.legacydpc.com	d	NA	NA	NA	NA	NA	NA	NA	NA	NA	NA	60	Age 0-23	90	Age 23+	NA	NA	NA	NA	NA	http://facebook.com/legacydpc	720-928-0247	NA	NA	NA	NA	https://firebasestorage.googleapis.com/v0/b/dpcmapper.appspot.com/o/SNtItLVu7NMKGSIo2tntLuLZIJG3%2Fiegasergfl_file?alt=media&token=2aa102d2-0171-48a8-8a17-1bc7d743f01b	I completed my undergraduate studies at the University of Colorado in Boulder and obtained my Doctorate of Medicine from the University of Colorado Health Sciences Center in Denver. I am board certified in Family Medicine and have been in practice since 2005.	https://firebasestorage.googleapis.com/v0/b/dpcmapper.appspot.com/o/SNtItLVu7NMKGSIo2tntLuLZIJG3%2Fakefmkulnl_file?alt=media&token=a2094211-4d54-4251-95da-cb74a52ef380	Youth(birth-23: ​ $15 A month (with adult membership Youth(birth-23: $60 A month (without adult membership	NA	NA	NA	NA	NA	NA	NA	NA	NA	NA	NA	NA	NA	NA	NA	NA	NA	NA	NA	NA	NA	NA	NA	NA	NA	NA	NA	NA	NA	NA	NA	NA	NA	NA	NA	NA	NA	NA	NA	NA	NA	NA	NA	NA	NA	NA	NA	NA	NA	NA	NA	NA	NA	NA	NA	NA	NA	NA	NA	NA	NA	NA	NA	NA	NA	NA	NA	NA	NA	NA	NA	NA	NA	NA	NA	NA	NA	NA	NA	NA	NA	NA	NA	NA	NA	NA	NA	NA	NA	NA	NA	NA	NA	NA	NA	NA	NA	NA	NA	NA	NA	NA	NA	NA	NA	NA	NA	NA	NA	NA	NA	NA	NA	NA	NA	NA	NA	NA	NA	NA	NA	NA	NA	NA	NA	NA	NA	NA	NA	NA	NA	NA	NA	NA	NA	NA	NA	NA	NA	NA	NA	NA	NA	NA	NA	NA	NA	NA	NA	NA	NA	NA	NA	NA	NA	NA	NA	NA	NA	NA	NA	NA	NA	NA	NA	NA	NA	NA	NA	NA	NA	NA	NA	NA	NA	NA	NA	NA	NA	NA	NA	NA	NA	NA	NA	NA	NA	NA	NA	NA	NA	NA	NA	NA	NA	NA	NA	NA	NA	NA	NA	NA	NA	NA	NA	NA	NA	NA	NA	NA	NA	NA	NA	NA	NA	NA	NA	NA	NA	NA	NA	NA	NA	NA	NA	NA	NA	NA	NA	NA	NA	1	metro-politan	Standard	Denver	Denver, CO	<raw>	Adams County	CO	39.9	-104.94	Mountain	4	<raw>	45386	4986	9.1	0.12	17642	16786	183900	58820	-104.990971	-104.901993	39.92117	39.877378
2003	80234	80234	practices/-LVFVmzX9PsaleT3twOm	all ages	Northglenn	US	10465 Melody Dr	NA	CO	true	NA	NA	true	true	upjtjvlmbpxc	pure	true	39.886263	Harmony Family Practice	-104.993788	true	Harmony Family Practice	2018-11-10	NA	NA	NA	NA	NA	NA	720-216-1297	true	true	true	http://harmonyfamilypractice.com	d	NA	true	Mon - Fri	8 am to 5 pm	NA	NA	NA	NA	NA	NA	90	Adult	70	Next adult	30	0-18	NA	NA	NA	https://www.facebook.com/harmonyfamilypractice	819-805-0870	NA	NA	NA	NA	https://firebasestorage.googleapis.com/v0/b/dpcmapper.appspot.com/o/gdrTznMvwifLMwFdMS8QKZl5lej2%2Fzqmgwbtpzj_file?alt=media&token=e0799355-a36e-4a3f-a928-47f8f9a95f79	NA	NA	NA	NA	NA	NA	NA	NA	NA	NA	NA	https://www.instagram.com/harmonyfamilypractice/	NA	NA	NA	NA	NA	NA	NA	https://harmonyfamilypractice.atlas.md/enrollment/index.html?account=akQNy431wXwlYfrc86P1	NA	NA	NA	NA	NA	NA	NA	NA	NA	NA	NA	NA	NA	NA	NA	NA	NA	NA	NA	NA	NA	NA	true	NA	NA	NA	NA	NA	NA	NA	NA	NA	NA	NA	NA	NA	NA	NA	NA	NA	NA	NA	NA	NA	NA	NA	NA	NA	NA	NA	NA	NA	NA	NA	NA	NA	NA	NA	NA	NA	NA	NA	NA	NA	NA	NA	NA	NA	NA	NA	NA	NA	NA	NA	NA	NA	NA	NA	NA	NA	NA	NA	NA	NA	NA	NA	NA	NA	NA	NA	NA	NA	NA	NA	NA	NA	NA	NA	NA	NA	NA	NA	NA	NA	NA	NA	NA	NA	NA	NA	NA	NA	NA	NA	NA	NA	NA	NA	NA	NA	NA	NA	NA	NA	NA	NA	NA	NA	NA	NA	NA	NA	NA	NA	NA	NA	NA	NA	NA	NA	NA	NA	NA	NA	NA	NA	NA	NA	NA	NA	NA	NA	NA	NA	NA	NA	NA	NA	NA	NA	NA	NA	NA	NA	NA	NA	NA	NA	NA	NA	NA	NA	NA	NA	NA	NA	NA	NA	NA	NA	NA	NA	NA	NA	NA	NA	NA	NA	NA	NA	NA	NA	NA	NA	NA	NA	NA	NA	NA	NA	NA	NA	NA	NA	NA	NA	NA	NA	NA	NA	NA	NA	NA	NA	1	metro-politan	Standard	Denver	Denver, CO	<raw>	Adams County	CO	39.91	-105.01	Mountain	3	<raw>	25937	3659	7.09	0.1	11104	10490	225300	62468	-105.027595	-104.98765	39.945305	39.882868
2004	80234	80234	practices/-LVFVmzX9PsaleT3twOm	all ages	Northglenn	US	10465 Melody Dr	NA	CO	true	NA	NA	true	true	upjtjvlmbpxc	pure	true	39.886263	Harmony Family Practice	-104.993788	true	Harmony Family Practice	2018-11-10	NA	NA	NA	NA	NA	NA	720-216-1297	true	true	true	http://harmonyfamilypractice.com	d	NA	true	Mon - Fri	8 am to 5 pm	NA	NA	NA	NA	NA	NA	90	Adult	70	Next adult	30	0-18	NA	NA	NA	https://www.facebook.com/harmonyfamilypractice	819-805-0870	NA	NA	NA	NA	https://firebasestorage.googleapis.com/v0/b/dpcmapper.appspot.com/o/gdrTznMvwifLMwFdMS8QKZl5lej2%2Fzqmgwbtpzj_file?alt=media&token=e0799355-a36e-4a3f-a928-47f8f9a95f79	NA	NA	NA	NA	NA	NA	NA	NA	NA	NA	NA	https://www.instagram.com/harmonyfamilypractice/	NA	NA	NA	NA	NA	NA	NA	https://harmonyfamilypractice.atlas.md/enrollment/index.html?account=akQNy431wXwlYfrc86P1	NA	NA	NA	NA	NA	NA	NA	NA	NA	NA	NA	NA	NA	NA	NA	NA	NA	NA	NA	NA	NA	NA	true	NA	NA	NA	NA	NA	NA	NA	NA	NA	NA	NA	NA	NA	NA	NA	NA	NA	NA	NA	NA	NA	NA	NA	NA	NA	NA	NA	NA	NA	NA	NA	NA	NA	NA	NA	NA	NA	NA	NA	NA	NA	NA	NA	NA	NA	NA	NA	NA	NA	NA	NA	NA	NA	NA	NA	NA	NA	NA	NA	NA	NA	NA	NA	NA	NA	NA	NA	NA	NA	NA	NA	NA	NA	NA	NA	NA	NA	NA	NA	NA	NA	NA	NA	NA	NA	NA	NA	NA	NA	NA	NA	NA	NA	NA	NA	NA	NA	NA	NA	NA	NA	NA	NA	NA	NA	NA	NA	NA	NA	NA	NA	NA	NA	NA	NA	NA	NA	NA	NA	NA	NA	NA	NA	NA	NA	NA	NA	NA	NA	NA	NA	NA	NA	NA	NA	NA	NA	NA	NA	NA	NA	NA	NA	NA	NA	NA	NA	NA	NA	NA	NA	NA	NA	NA	NA	NA	NA	NA	NA	NA	NA	NA	NA	NA	NA	NA	NA	NA	NA	NA	NA	NA	NA	NA	NA	NA	NA	NA	NA	NA	NA	NA	NA	NA	NA	NA	NA	NA	NA	NA	NA	1	metro-politan	Standard	Denver	Denver, CO	<raw>	Adams County	CO	39.91	-105.01	Mountain	3	<raw>	25937	3659	7.09	0.1	11104	10490	225300	62468	-105.027595	-104.98765	39.945305	39.882868
2005	80234	80234	practices/-LVFYK8HnPZSJcnp2pOF	NA	Westminster	US	1300 W 120th Ave	NA	CO	NA	NA	NA	NA	true	waogijbluyux	pure	NA	39.912494	Nextera Healthcare (DigitalGlobe	-105.001824	NA	Nextera Healthcare (DigitalGlobe	NA	NA	NA	NA	NA	NA	NA	303-501-2600	true	NA	true	http://www.nexterahealthcare.com/	d	NA	NA	NA	NA	NA	NA	NA	NA	NA	NA	NA	NA	NA	NA	NA	NA	NA	NA	NA	NA	NA	NA	NA	NA	NA	NA	NA	NA	NA	NA	NA	NA	NA	NA	NA	NA	NA	NA	NA	NA	NA	NA	NA	NA	NA	NA	NA	NA	NA	NA	NA	NA	NA	NA	NA	NA	NA	NA	NA	NA	NA	NA	NA	NA	NA	NA	NA	NA	NA	NA	NA	NA	NA	NA	NA	NA	NA	NA	NA	NA	NA	NA	NA	NA	NA	NA	NA	NA	NA	NA	NA	NA	NA	NA	NA	NA	NA	NA	NA	NA	NA	NA	NA	NA	NA	NA	NA	NA	NA	NA	NA	NA	NA	NA	NA	NA	NA	NA	NA	NA	NA	true	NA	NA	NA	NA	NA	NA	NA	NA	NA	NA	NA	NA	NA	NA	NA	NA	NA	NA	NA	NA	NA	NA	NA	NA	NA	NA	NA	NA	NA	NA	NA	NA	NA	NA	NA	NA	NA	NA	NA	NA	NA	NA	NA	NA	NA	NA	NA	NA	NA	NA	NA	NA	NA	NA	NA	NA	NA	NA	NA	NA	NA	NA	NA	NA	NA	NA	NA	NA	NA	NA	NA	NA	NA	NA	NA	NA	NA	NA	NA	NA	NA	NA	NA	NA	NA	NA	NA	NA	NA	NA	NA	NA	NA	NA	NA	NA	NA	NA	NA	NA	NA	NA	NA	NA	NA	NA	NA	NA	NA	NA	NA	NA	NA	NA	NA	NA	NA	NA	NA	NA	NA	NA	NA	NA	NA	NA	NA	NA	NA	NA	NA	NA	NA	NA	NA	NA	NA	NA	1	metro-politan	Standard	Denver	Denver, CO	<raw>	Adams County	CO	39.91	-105.01	Mountain	3	<raw>	25937	3659	7.09	0.1	11104	10490	225300	62468	-105.027595	-104.98765	39.945305	39.882868
2006	80234	80234	practices/-NWo2bBs1USVR9AslzPN	0-200	Westminster	US	12050 N Pecos St	Suite 120	Colorado	true	Westminster and Broomfield's Direct Primary Care physicians and only clinic focused only on YOUR health.	true	true	NA	fhzzzeusbwdi	pure	true	39.915347	NA	-105.005246	true	Strive Direct Health	2021-03-01	NA	NA	NA	NA	NA	NA	7207123343	NA	true	true	www.strivedirecthealth.com	d	0	true	NA	NA	NA	NA	NA	NA	NA	NA	50	0-18	105	19-45	115	46+	NA	NA	0	www.facebook.com/strivedirecthealth	7207129078	NA	NA	https://firebasestorage.googleapis.com/v0/b/dpcmapper.appspot.com/o/bivbECXeHVZP8K9r60e1d7XRB9F2%2Fpyfdievtox_file?alt=media&token=4304b39c-923f-46f1-ad3a-cb6e3478d9ec	NA	https://firebasestorage.googleapis.com/v0/b/dpcmapper.appspot.com/o/bivbECXeHVZP8K9r60e1d7XRB9F2%2Fietyhxlxqm_file?alt=media&token=f19bc744-48f7-42c2-b5ba-c1ab6236be35	NA	NA	NA	NA	NA	NA	NA	NA	NA	NA	NA	@strivedirecthealth	95	Ear Piercing	750	Vasectomy	NA	NA	NA	https://www.strivedirecthealth.com/join-the-family	NA	NA	NA	NA	NA	NA	NA	NA	NA	NA	NA	NA	NA	NA	NA	NA	NA	NA	NA	NA	NA	NA	true	375	NA	NA	NA	NA	NA	NA	NA	NA	NA	NA	NA	NA	NA	NA	NA	NA	NA	NA	NA	NA	NA	NA	NA	NA	NA	NA	NA	NA	NA	NA	NA	NA	NA	NA	NA	NA	NA	NA	NA	NA	NA	NA	NA	2023-05-31T23:04:45.038Z	NA	NA	NA	NA	NA	NA	NA	NA	NA	NA	NA	NA	NA	NA	NA	NA	NA	NA	NA	NA	NA	NA	NA	NA	NA	NA	NA	NA	NA	NA	NA	NA	NA	NA	NA	NA	NA	NA	NA	NA	NA	NA	NA	NA	NA	NA	NA	NA	NA	NA	NA	NA	NA	NA	NA	NA	NA	NA	NA	NA	NA	NA	NA	NA	NA	NA	NA	NA	NA	NA	NA	NA	NA	NA	NA	NA	NA	NA	NA	NA	NA	NA	NA	NA	NA	NA	NA	NA	NA	NA	NA	NA	NA	NA	NA	NA	NA	NA	NA	NA	NA	NA	NA	NA	NA	NA	NA	NA	NA	NA	NA	NA	NA	NA	NA	NA	NA	NA	NA	NA	NA	NA	NA	NA	NA	NA	NA	NA	NA	NA	NA	NA	NA	NA	NA	NA	NA	NA	NA	NA	NA	NA	NA	NA	NA	NA	1	metro-politan	Standard	Denver	Denver, CO	<raw>	Adams County	CO	39.91	-105.01	Mountain	3	<raw>	25937	3659	7.09	0.1	11104	10490	225300	62468	-105.027595	-104.98765	39.945305	39.882868
2007	80238	80238	practices/-LVFXn1iwMx0Ngr38xuh	21-105	Denver	US	501 S Cherry St	Ste. 930	CO	true	A concierge practice focused on the needs of our patients. Services include same/next day appointments, time to have your questions answered, easy access to your doctor & a yearly executive physical with health risk assessment and wellness planning.	NA	true	true	xumcczpdpivm	pure	NA	39.7069	Concierge Medical Care	-104.934414	true	Concierge Medical Care	2009-04-01	MD, FACP	Kevin	Lutz	full	NA	im	303-454-2266	true	NA	true	www.conciergemedicalcare.com	d	0	NA	Monday - Friday	9am - 4pm	MD	Chris	Griffith	open	NA	im	300	Individual Membership	240	Family discout	NA	NA	NA	NA	0	https://www.facebook.com/conciergemedcare	8779919396	https://www.linkedin.com/company/concierge-medical-care/	NA	NA	NA	https://firebasestorage.googleapis.com/v0/b/dpcmapper.appspot.com/o/6ZdYzCGTssaAOA6rHE3CoNY7Ql43%2Fwkonmazvhr_file?alt=media&token=1a9330ff-1f36-48a7-a668-1c042943d03c	Dr. Kevin Lutz focuses his practice on maintaining patients' health and preventing illness rather than the reactive treatment of ailments. Blending cutting-edge medical technology with an old-fashioned, patient-centered practice philosophy, he works collaboratively with his patients.	https://firebasestorage.googleapis.com/v0/b/dpcmapper.appspot.com/o/mzwnr1285RNbCgWCm7ehqV6Va032%2Fkcmimtizin_file?alt=media&token=02dca586-2bef-4b46-a207-25a645802182	$3600 yearly, 20% discount for family members	NA	NA	NA	NA	NA	NA	NA	NA	@conciergemedcare	NA	NA	NA	NA	NA	NA	NA	https://conciergemedicalcare.com/connect-with-us	NA	NA	NA	NA	NA	https://firebasestorage.googleapis.com/v0/b/dpcmapper.appspot.com/o/6ZdYzCGTssaAOA6rHE3CoNY7Ql43%2Fvvrnnzfnmh_file?alt=media&token=7a3d7b01-51da-4169-a40e-1077ebc9bfba	NA	NA	NA	NA	NA	NA	NA	NA	NA	NA	NA	NA	NA	NA	NA	NA	true	NA	I joined Concierge Medical Care because I believe that this practice offers the best healthcare experience for our patients, our staff, and our doctors. Our direct access and small patient panels allow us to connect with people in a way that is not possible at insurance based practices.	NA	NA	NA	NA	NA	NA	NA	NA	NA	NA	NA	NA	NA	NA	NA	NA	NA	NA	NA	NA	NA	NA	NA	NA	NA	NA	NA	NA	NA	NA	NA	NA	NA	NA	NA	NA	NA	NA	NA	NA	NA	NA	NA	NA	NA	NA	NA	NA	NA	NA	NA	NA	NA	NA	NA	NA	NA	NA	NA	NA	NA	NA	NA	NA	NA	NA	NA	NA	NA	NA	NA	NA	NA	NA	NA	NA	NA	NA	NA	NA	NA	NA	NA	NA	NA	NA	NA	NA	NA	NA	NA	NA	NA	NA	NA	NA	NA	NA	NA	NA	NA	NA	NA	NA	NA	NA	NA	NA	NA	NA	NA	NA	NA	NA	NA	NA	NA	NA	NA	NA	NA	NA	NA	NA	NA	NA	NA	NA	NA	NA	NA	NA	NA	NA	NA	NA	NA	NA	NA	NA	NA	NA	NA	NA	NA	NA	NA	NA	NA	NA	NA	NA	NA	NA	NA	NA	NA	NA	NA	NA	NA	NA	NA	NA	NA	NA	NA	NA	NA	NA	NA	NA	NA	NA	NA	NA	NA	NA	NA	NA	NA	NA	NA	NA	NA	NA	NA	NA	NA	1	metro-politan	Standard	Denver	Denver, CO	<raw>	Denver County	CO	39.78	-104.88	Mountain	3	<raw>	10058	2073	4.85	0	3898	3705	437900	126338	-104.903462	-104.854032	39.798372	39.747426
2008	80238	80238	practices/-LVFXEL3suWTbTb6Rqp1	4-100	Denver	US	2373 Central Park Blvd	Ste. 205	CO	NA	NA	true	true	true	pxtwnucnqbkc	pure	true	39.751303	Insight Primary Care	-104.88984	NA	Insight Primary Care	2012-07-09	DO	Lisa	Davidson	waitlist	http://www.insightprimary.com/providers--staff.html	fam	303-377-2494	true	true	true	http://www.insightprimary.com/	d	NA	NA	Monday - Friday	Hours vary, appt only	PAC	Melissa	Jones	waitlist	http://www.insightprimary.com/providers--staff.html	fam	15	20-Apr	60	21+	NA	NA	NA	NA	NA	https://www.facebook.com/insightprimary/	3033772548	NA	NA	NA	NA	https://firebasestorage.googleapis.com/v0/b/dpcmapper.appspot.com/o/LN1O9yqwGSONWlFzgqfuwtww9Q82%2Fqxzqfgcsst_file?alt=media&token=cb2eb2ff-0452-41cd-999c-5f4546cd0021	Dr. Lisa Davidson is a well-respected Family Medicine physician. She is a Founding Member of the Direct Primary Care Alliance and mentors physicians on a National level. She also serves as an Assistant Clinical Professor at the University of Colorado School of Medicine. She loves being a doctor.	https://firebasestorage.googleapis.com/v0/b/dpcmapper.appspot.com/o/LN1O9yqwGSONWlFzgqfuwtww9Q82%2Fsdbbjpnukm_file?alt=media&token=a4a4b4f1-94f8-4d99-9b9b-8da677d888d9	NA	NA	NA	NA	NA	NA	NA	NA	NA	NA	NA	NA	NA	NA	NA	NA	NA	NA	NA	NA	NA	NA	NA	https://firebasestorage.googleapis.com/v0/b/dpcmapper.appspot.com/o/LN1O9yqwGSONWlFzgqfuwtww9Q82%2Fqrmlnhmcyb_file?alt=media&token=82d6bafd-caf0-4859-acd9-a59596d3c379	NA	NA	NA	Office Coordinator	Kris	Albers	NA	NA	NA	NA	NA	NA	NA	https://firebasestorage.googleapis.com/v0/b/dpcmapper.appspot.com/o/LN1O9yqwGSONWlFzgqfuwtww9Q82%2Fovltqldydq_file?alt=media&token=f60ea476-0c0a-48d5-9aec-c5974c24e0a3	NA	NA	NA	NA	Melissa Jones, PA-C, a native of Leavenworth, Kansas, has been in Family Medicine since 1996. She graduated from the University of Colorado Physician Assistant program, and she has been practicing with Dr. Davidson since 2000. She also has a Masters Degree in Social Work and loves volunteering.	Kris has a smile for everyone who walks into the office. She has a talent for putting everyone at ease.	Chelsea has worked with the team for over a decade. She can do just about anything that's thrown at her.	NA	Chelsea	https://firebasestorage.googleapis.com/v0/b/dpcmapper.appspot.com/o/LN1O9yqwGSONWlFzgqfuwtww9Q82%2Fshxsyzxfly_file?alt=media&token=69bbb81b-c9fb-432e-94de-a71f8f418deb	Crabtree	NA	NA	NA	NA	NA	NA	NA	NA	NA	NA	NA	NA	NA	NA	NA	NA	NA	NA	NA	NA	NA	NA	NA	NA	NA	NA	NA	NA	NA	NA	NA	NA	NA	NA	NA	NA	NA	NA	NA	NA	NA	NA	NA	NA	NA	NA	NA	NA	NA	NA	NA	NA	NA	NA	NA	NA	NA	NA	NA	NA	NA	NA	NA	NA	NA	NA	NA	NA	NA	NA	NA	NA	NA	NA	NA	NA	NA	NA	NA	NA	NA	NA	NA	NA	NA	NA	NA	NA	NA	NA	NA	NA	NA	NA	NA	NA	NA	NA	NA	NA	NA	NA	NA	NA	NA	NA	NA	NA	NA	NA	NA	NA	NA	NA	NA	NA	NA	NA	NA	NA	NA	NA	NA	NA	NA	NA	NA	NA	NA	NA	NA	NA	NA	NA	NA	NA	NA	NA	NA	NA	NA	NA	NA	NA	NA	NA	NA	NA	NA	NA	NA	NA	NA	NA	NA	NA	NA	NA	NA	NA	NA	NA	NA	NA	NA	NA	NA	NA	NA	NA	NA	NA	NA	NA	NA	NA	NA	NA	NA	NA	NA	NA	NA	1	metro-politan	Standard	Denver	Denver, CO	<raw>	Denver County	CO	39.78	-104.88	Mountain	3	<raw>	10058	2073	4.85	0	3898	3705	437900	126338	-104.903462	-104.854032	39.798372	39.747426
2009	80246	80246	practices/-LVFXAmsZJpJbTo6fJCy	65+	Denver	US	4100 E Mississippi Ave	Ste. 110	CO	NA	NA	NA	true	true	cesshxweugsq	pure	true	39.696034	Iora Primary Care	-104.93884	NA	Iora Primary Care	NA	NA	NA	NA	NA	NA	NA	303-552-9522	true	NA	true	https://www.ioraprimarycare.com/glendale/	d	NA	true	Monday-Friday	9am-5pm	NA	NA	NA	NA	NA	NA	NA	NA	NA	NA	NA	NA	NA	NA	NA	NA	NA	NA	NA	NA	NA	NA	NA	NA	NA	NA	NA	NA	NA	NA	NA	NA	NA	NA	NA	NA	NA	NA	NA	NA	NA	NA	NA	NA	NA	NA	NA	NA	NA	NA	NA	NA	NA	NA	NA	NA	NA	NA	NA	NA	NA	NA	NA	NA	NA	NA	NA	NA	NA	NA	NA	NA	NA	NA	NA	NA	NA	NA	NA	NA	NA	NA	NA	NA	NA	NA	NA	NA	NA	NA	NA	NA	NA	NA	NA	NA	NA	NA	NA	NA	NA	NA	NA	NA	NA	NA	NA	NA	NA	NA	NA	NA	NA	NA	NA	NA	NA	NA	NA	NA	NA	NA	NA	NA	NA	NA	NA	NA	NA	NA	NA	NA	NA	NA	NA	NA	NA	NA	NA	NA	NA	NA	NA	NA	NA	NA	NA	NA	NA	NA	NA	NA	NA	NA	NA	NA	NA	NA	NA	NA	NA	NA	NA	NA	NA	NA	NA	NA	NA	NA	NA	NA	NA	NA	NA	NA	NA	NA	NA	NA	NA	NA	NA	NA	NA	NA	NA	NA	NA	NA	NA	NA	NA	NA	NA	NA	NA	NA	NA	NA	NA	NA	NA	NA	NA	NA	NA	NA	NA	NA	NA	NA	NA	NA	NA	NA	NA	NA	NA	NA	NA	NA	NA	NA	NA	NA	NA	NA	NA	NA	NA	NA	NA	NA	NA	NA	NA	NA	NA	NA	NA	NA	NA	NA	NA	NA	NA	NA	NA	NA	NA	NA	NA	NA	NA	NA	1	metro-politan	Standard	Denver	Denver, CO	<raw>	Denver County	CO	39.7	-104.93	Mountain	1	<raw>	12875	7460	1.73	0	7840	7041	267800	39463	-104.942721	-104.916686	39.716255	39.69234
2010	80302	80302	practices/-LcsxdFwMlSmMQDtG0IX	NA	Boulder	US	1949 Pearl Street	NA	CO	true	We create beautiful care experiences at Foundation Health.	NA	true	NA	jphdhpxsvaco	pure	NA	40.020143	NA	-105.269981	true	Foundation Health	2014-02-03	NA	NA	NA	NA	NA	NA	3034490517	NA	NA	true	ExperienceWell.com	d	NA	true	NA	NA	NA	NA	NA	NA	NA	NA	175	Monthly	150	Quarterly	NA	NA	NA	NA	NA	NA	3034490634	NA	NA	NA	NA	NA	NA	NA	NA	NA	NA	NA	NA	NA	NA	NA	NA	NA	NA	NA	NA	NA	NA	NA	NA	NA	NA	NA	NA	NA	NA	NA	NA	NA	NA	NA	NA	NA	NA	NA	NA	NA	NA	NA	NA	NA	NA	NA	NA	NA	NA	NA	NA	NA	NA	NA	NA	NA	NA	NA	NA	NA	NA	NA	NA	NA	NA	NA	NA	NA	NA	NA	NA	NA	NA	NA	NA	NA	NA	NA	NA	NA	NA	NA	NA	NA	NA	NA	NA	NA	NA	NA	NA	NA	NA	NA	NA	NA	NA	NA	NA	NA	NA	NA	NA	NA	NA	NA	NA	NA	NA	NA	NA	NA	NA	NA	NA	NA	NA	NA	NA	NA	NA	NA	NA	NA	NA	NA	NA	NA	NA	NA	NA	NA	NA	NA	NA	NA	NA	NA	NA	NA	NA	NA	NA	NA	NA	NA	NA	NA	NA	NA	NA	NA	NA	NA	NA	NA	NA	NA	NA	NA	NA	NA	NA	NA	NA	NA	NA	NA	NA	NA	NA	NA	NA	NA	NA	NA	NA	NA	NA	NA	NA	NA	NA	NA	NA	NA	NA	NA	NA	NA	NA	NA	NA	NA	NA	NA	NA	NA	NA	NA	NA	NA	NA	NA	NA	NA	NA	NA	NA	NA	NA	NA	NA	NA	NA	NA	NA	NA	NA	NA	NA	NA	NA	NA	NA	NA	NA	NA	NA	NA	NA	NA	NA	NA	NA	NA	NA	NA	1	metro-politan	Standard	Boulder	Boulder, CO	<raw>	Boulder County	CO	40.1	-105.4	Mountain	11	<raw>	26941	326	82.57	0.33	12663	11800	601300	45717	-105.52549	-105.244847	40.159377	39.937298
2011	80302	80302	practices/-LVFWtAaYUUtkAFyErPa	NA	Boulder	US	885 Arapahoe Ave	NA	CO	true	NA	true	true	true	svvyrweaoptf	hybrid	true	40.01334	Cloud Medical	-105.284034	true	Cloud Medical (Boulder	NA	MD	David	Tusek	NA	NA	fam	(303 848-3800	true	true	true	http://www.cloudmedical.io/	d	NA	true	NA	NA	MD	Charles	Tawa	NA	NA	fam	119	Individual Membership	NA	NA	NA	NA	NA	NA	NA	https://www.facebook.com/CloudMedicalCtr/	(720 745-4820	NA	NA	NA	NA	https://firebasestorage.googleapis.com/v0/b/dpcmapper.appspot.com/o/SNtItLVu7NMKGSIo2tntLuLZIJG3%2Fzedtygrlno_file?alt=media&token=3fb9fb66-8b27-4a65-a06f-67dd3dfd30b5	NA	NA	For $119/mo. for individuals, and $317/mo. for families of 3 or 4, we offer unlimited visits, no copays, and 24/7 nonstop urgent care.	NA	NA	NA	NA	NA	NA	NA	NA	NA	NA	NA	NA	NA	NA	NA	NA	NA	NA	NA	NA	NA	NA	NA	NA	NA	NA	NA	NA	NA	NA	NA	NA	NA	NA	NA	NA	NA	NA	NA	NA	NA	NA	NA	NA	NA	NA	NA	NA	NA	NA	NA	NA	NA	NA	NA	NA	NA	NA	NA	NA	NA	NA	NA	NA	NA	NA	NA	NA	NA	NA	NA	NA	NA	NA	NA	NA	NA	NA	NA	NA	NA	NA	NA	NA	NA	NA	NA	NA	NA	NA	NA	NA	NA	NA	NA	NA	NA	NA	NA	NA	NA	NA	NA	NA	NA	NA	NA	NA	NA	NA	NA	NA	NA	NA	NA	NA	NA	NA	NA	NA	NA	NA	NA	NA	NA	NA	NA	NA	NA	NA	NA	NA	NA	NA	NA	NA	NA	NA	NA	NA	NA	NA	NA	NA	NA	NA	NA	NA	NA	NA	NA	NA	NA	NA	NA	NA	NA	NA	NA	NA	NA	NA	NA	NA	NA	NA	NA	NA	NA	NA	NA	NA	NA	NA	NA	NA	NA	NA	NA	NA	NA	NA	NA	NA	NA	NA	NA	NA	NA	NA	NA	NA	NA	NA	NA	NA	NA	NA	NA	NA	NA	NA	NA	NA	NA	NA	NA	NA	NA	NA	NA	NA	NA	NA	NA	NA	NA	NA	NA	NA	NA	NA	NA	NA	NA	NA	NA	NA	NA	NA	NA	1	metro-politan	Standard	Boulder	Boulder, CO	<raw>	Boulder County	CO	40.1	-105.4	Mountain	11	<raw>	26941	326	82.57	0.33	12663	11800	601300	45717	-105.52549	-105.244847	40.159377	39.937298
2012	80302	80302	practices/-LVFWwUnNJLX_QbugoVP	all ages	Boulder	US	2503 Walnut St	Suite 200	CO	NA	NA	NA	true	true	wvbgijnuresm	hybrid	true	40.02084	Take Two Health PC	-105.261532	NA	Take Two Health	2017-10-01	MD	Leto	Quarles	open	https://www.taketwohealth.com/cast-crew	fam	303-557-2250	true	true	true	https://www.taketwohealth.com	d	NA	true	Mondays, Tuesdays and Wednesdays	8am - 5pm	NA	NA	NA	NA	NA	NA	180	Individuals or 1st member of a Small Group	150	Small Group Members #2 - 5	120	Small Group Members #6 - 10	50	Children under age 18	NA	NA	303-325-7688	NA	NA	NA	NA	https://firebasestorage.googleapis.com/v0/b/dpcmapper.appspot.com/o/RNcbl1J2S3depUxNwXfe6TnvrbG2%2Fqqlqrnjusl_file?alt=media&token=a87a63cf-5ebb-41fb-aef3-0f5b6f3e12a4	NA	NA	NA	NA	NA	Thursdays	10am - 7pm	nighttime, holidays and Fridays through Sundays	emergency coverage as needed	NA	NA	NA	NA	NA	NA	NA	NA	NA	NA	NA	NA	NA	NA	NA	NA	NA	NA	NA	NA	NA	NA	NA	NA	NA	NA	NA	NA	NA	NA	NA	NA	NA	NA	NA	NA	NA	NA	NA	NA	NA	NA	NA	NA	NA	NA	NA	NA	NA	NA	NA	NA	NA	NA	NA	NA	NA	NA	NA	NA	NA	NA	NA	NA	NA	NA	NA	NA	NA	NA	NA	NA	NA	NA	NA	NA	NA	NA	NA	NA	NA	NA	NA	NA	NA	NA	NA	NA	NA	NA	NA	NA	NA	NA	NA	NA	NA	NA	NA	NA	NA	NA	NA	NA	NA	NA	NA	NA	NA	NA	NA	NA	NA	NA	NA	NA	NA	NA	NA	NA	NA	NA	NA	NA	NA	NA	NA	NA	NA	NA	NA	NA	NA	NA	NA	NA	NA	NA	NA	NA	NA	NA	NA	NA	NA	NA	NA	NA	NA	NA	NA	NA	NA	NA	NA	NA	NA	NA	NA	NA	NA	NA	NA	NA	NA	NA	NA	NA	NA	NA	NA	NA	NA	NA	NA	NA	NA	NA	NA	NA	NA	NA	NA	NA	NA	NA	NA	NA	NA	NA	NA	NA	NA	NA	NA	NA	NA	NA	NA	NA	NA	NA	NA	NA	NA	NA	NA	NA	NA	NA	NA	NA	NA	NA	NA	NA	NA	NA	NA	NA	NA	NA	NA	NA	NA	1	metro-politan	Standard	Boulder	Boulder, CO	<raw>	Boulder County	CO	40.1	-105.4	Mountain	11	<raw>	26941	326	82.57	0.33	12663	11800	601300	45717	-105.52549	-105.244847	40.159377	39.937298
2013	80303	80303	practices/-LVFWsoZCPD1hVZpgmMw	0-65	Boulder	US	3601 Arapahoe Ave	Ste. UNIT 177	CO	true	NA	true	true	true	htunbibxrvkz	hybrid	true	40.015203	Cloud Medical	-105.247774	true	Cloud Medical (Lofts at the Peloton	2009-01-01	MD	David	Tusek	waitlist	http://www.cloudmedical.io/your-physicians/	fam	303-848-3800	true	NA	true	http://www.cloudmedical.io/	d	59	true	7 Days a week (Always available	24 / 7	NA	NA	NA	NA	NA	NA	59	all ages	NA	NA	NA	NA	NA	NA	0	NA	NA	NA	NA	NA	NA	NA	NA	NA	NA	NA	NA	NA	NA	NA	NA	NA	NA	NA	NA	NA	NA	NA	NA	NA	NA	NA	NA	NA	NA	NA	NA	NA	NA	NA	NA	NA	NA	NA	NA	NA	NA	NA	NA	NA	NA	NA	NA	NA	NA	NA	NA	NA	NA	NA	NA	NA	NA	NA	NA	NA	NA	NA	NA	NA	NA	NA	NA	NA	NA	NA	NA	NA	NA	NA	NA	NA	NA	NA	NA	NA	NA	NA	NA	NA	NA	NA	NA	NA	NA	NA	NA	NA	NA	NA	NA	NA	NA	NA	NA	NA	NA	NA	NA	NA	NA	NA	NA	NA	NA	NA	NA	NA	NA	NA	NA	NA	NA	NA	NA	NA	NA	NA	NA	NA	NA	NA	NA	NA	NA	NA	NA	NA	NA	NA	NA	NA	NA	NA	NA	NA	NA	NA	NA	NA	NA	NA	NA	NA	NA	NA	NA	NA	NA	NA	NA	NA	NA	NA	NA	NA	NA	NA	NA	NA	NA	NA	NA	NA	NA	NA	NA	NA	NA	NA	NA	NA	NA	NA	NA	NA	NA	NA	NA	NA	NA	NA	NA	NA	NA	NA	NA	NA	NA	NA	NA	NA	NA	NA	NA	NA	NA	NA	NA	NA	NA	NA	NA	NA	NA	NA	NA	NA	NA	NA	NA	NA	NA	NA	NA	NA	NA	NA	NA	NA	NA	NA	NA	NA	NA	NA	NA	NA	NA	NA	NA	NA	NA	NA	NA	NA	1	metro-politan	Standard	Boulder	Boulder, CO	<raw>	Boulder County	CO	39.97	-105.22	Mountain	6	<raw>	22361	1014	22.05	0.94	11222	10642	487400	44544	-105.280093	-105.13107	40.018526	39.913986
