## Supplementary material for "Geospatial and Socioeconomic Analysis of Direct Primary Care Practices in the United States": Custom_Database (part 5 of 5)

	zipcode	b.d.address.postal	b.p	b.d.acceptedAges	b.d.address.city	b.d.address.country	b.d.address.line1	b.d.address.line2	b.d.address.region	b.d.cellCommunication	b.d.description	b.d.dispensing	b.d.emailCommunication	b.d.hasSaved	b.d.id	b.d.kind	b.d.labDiscounts	b.d.lat	b.d.legalName	b.d.lng	b.d.messageCommunication	b.d.name	b.d.openDate	b.d.people.0.cert	b.d.people.0.fn	b.d.people.0.ln	b.d.people.0.panelStatus	b.d.people.0.prof	b.d.people.0.specialty	b.d.phone	b.d.published	b.d.radiologyDiscounts	b.d.verified	b.d.website	a	b.d.enrollFee	b.d.homeVisits	b.d.hours.0.days	b.d.hours.0.hours	b.d.people.1.cert	b.d.people.1.fn	b.d.people.1.ln	b.d.people.1.panelStatus	b.d.people.1.prof	b.d.people.1.specialty	b.d.prices.0.amount	b.d.prices.0.fee	b.d.prices.1.amount	b.d.prices.1.fee	b.d.prices.2.amount	b.d.prices.2.fee	b.d.prices.3.amount	b.d.prices.3.fee	b.d.visitFee	b.d.facebook	b.d.fax	b.d.linkedin	b.d.locationPhotos.0.caption	b.d.locationPhotos.0.photo	b.d.locationPhotos.1.photo	b.d.logo	b.d.people.0.bio	b.d.people.0.image	b.d.pricingDetails	b.d.twitter	b.d.deadWebsite	b.d.hours.1.days	b.d.hours.1.hours	b.d.hours.2.days	b.d.hours.2.hours	b.d.hours.3.days	b.d.hours.3.hours	b.d.instagram	b.d.procedureFees.0.amount	b.d.procedureFees.0.fee	b.d.procedureFees.1.amount	b.d.procedureFees.1.fee	b.d.hours.4.days	b.d.hours.4.hours	b.d.videoEmbed	b.d.enrollment_url	b.d.locationPhotos.1.caption	b.d.locationPhotos.2.caption	b.d.locationPhotos.2.photo	b.d.locationPhotos.3.caption	b.d.locationPhotos.3.photo	b.d.people.1.image	b.d.pinterest	b.d.prices.4.fee	b.d.prices.5.fee	b.d.people.2.cert	b.d.people.2.fn	b.d.people.2.ln	b.d.prices.4.amount	b.d.locationPhotos.0	b.d.additionalFees.0.amount	b.d.additionalFees.0.fee	b.d.prices.5.amount	b.d.prices.6.amount	b.d.prices.6.fee	b.d.people.2.image	b.d.people.2.panelStatus	b.d.people.2.specialty	b.d.videoCommunication	b.d.nonMemberVisitFee	b.d.people.1.bio	b.d.people.2.bio	b.d.people.3.bio	b.d.people.3.cert	b.d.people.3.fn	b.d.people.3.image	b.d.people.3.ln	b.d.people.3.panelStatus	b.d.people.3.specialty	b.d.people.4.cert	b.d.people.4.fn	b.d.people.4.image	b.d.people.4.ln	b.d.people.4.panelStatus	b.d.people.4.specialty	b.d.prices.1	b.d.procedureFees.0	b.d.prices.0	b.d.enrollment_code	b.d.people.2.prof	b.d.locationPhotos.4.photo	b.d.procedureFees.2.amount	b.d.procedureFees.2.fee	b.d.mobile	b.d.additionalFees.1.amount	b.d.additionalFees.1.fee	b.d.hours.0	b.d.people.3.prof	b.d.hours.1	b.d.locationPhotos.4.caption	b.d.locationPhotos.5.caption	b.d.locationPhotos.5.photo	b.d.additionalFees.0	b.d.prices.5	b.d.additionalFees.2.amount	b.d.additionalFees.2.fee	b.d.procedureFees.3.amount	b.d.procedureFees.3.fee	b.d.procedureFees.4.amount	b.d.procedureFees.4.fee	b.d.procedureFees.5.amount	b.d.procedureFees.5.fee	b.d.procedureFees.6.fee	b.d.createdAt	b.d.hours.5.days	b.d.hours.5.hours	b.d.additionalFees.3.amount	b.d.additionalFees.3.fee	b.d.procedureFees.6.amount	b.d.procedureFees.7.amount	b.d.procedureFees.7.fee	b.d.onsite	b.d.locationPhotos.1	b.d.people.0	b.d.locationPhotos.6.caption	b.d.locationPhotos.6.photo	b.d.hours.2	b.d.locationPhotos.2	b.d.people.4.bio	b.d.people.4.prof	b.d.people.5.cert	b.d.people.5.fn	b.d.people.5.image	b.d.people.5.ln	b.d.people.5.specialty	b.d.people.6.cert	b.d.people.6.fn	b.d.people.6.image	b.d.people.6.ln	b.d.people.6.specialty	b.d.people.7.cert	b.d.people.7.fn	b.d.people.7.image	b.d.people.7.ln	b.d.people.7.specialty	b.d.people.8.cert	b.d.people.8.fn	b.d.people.8.image	b.d.people.8.ln	b.d.people.8.specialty	b.d.procedureFees.3	b.d.procedureFees.8.amount	b.d.procedureFees.8.fee	b.d.procedureFees.9.amount	b.d.procedureFees.9.fee	b.d.procedureFees.10.amount	b.d.procedureFees.10.fee	b.d.procedureFees.11.amount	b.d.procedureFees.11.fee	b.d.locationPhotos.7.caption	b.d.locationPhotos.7.photo	b.d.procedureFees.1	b.d.additionalFees.1	b.d.prices.7.amount	b.d.prices.7.fee	b.d.additionalFees.2	b.d.people.5.panelStatus	b.d.people.6.panelStatus	b.d.people.7.panelStatus	b.d.locationPhotos.8.photo	b.d.locationPhotos.9.photo	b.d.locationPhotos.10.photo	b.d.prices.2	b.d.locationPhotos.3	b.d.locationPhotos.11.photo	b.d.procedureFees.2	b.d.people.6	b.d.practiceStatus	b.d.locationPhotos.8.caption	b.d.locationPhotos.9.caption	b.d.locationPhotos.10.caption	b.d.locationPhotos.11.caption	b.d.locationPhotos.12.caption	b.d.locationPhotos.12.photo	b.d.people.5.bio	b.d.people.5.prof	b.d.locationPhotos.5	b.d.prices.8.amount	b.d.prices.8.fee	b.d.locationPhotos.6	b.d.additionalFees.4.amount	b.d.additionalFees.4.fee	b.d.additionalFees.5.amount	b.d.additionalFees.5.fee	b.d.hours.6.days	b.d.hours.6.hours	b.d.prices.4	b.d.locationPhotos.4	b.d.people.6.bio	b.d.people.7.bio	b.d.people.8.bio	b.d.people.8.panelStatus	b.d.prices.3	b.d.prices.9.amount	b.d.prices.9.fee	b.d.prices.10.amount	b.d.prices.10.fee	b.d.locationPhotos.7	b.d.people.2	b.d.locationPhotos.13.caption	b.d.locationPhotos.13.photo	b.d.people.4	b.d.people.1	b.d.procedureFees.6	b.d.hours.7.days	b.d.hours.7.hours	b.d.hours.8.days	b.d.hours.8.hours	b.d.hours.9.days	b.d.hours.9.hours	b.d.hours.10.days	b.d.hours.10.hours	b.d.people.6.prof	b.d.people.7.prof	b.d.people.8.prof	b.d.people.9.cert	b.d.people.9.fn	b.d.people.9.image	b.d.people.9.ln	b.d.people.9.panelStatus	b.d.people.9.prof	b.d.people.9.specialty	b.d.people.10.cert	b.d.people.10.fn	b.d.people.10.image	b.d.people.10.ln	b.d.people.10.panelStatus	b.d.people.10.prof	b.d.people.10.specialty	b.d.people.11.cert	b.d.people.11.fn	b.d.people.11.image	b.d.people.11.ln	b.d.people.11.panelStatus	b.d.people.11.prof	b.d.people.11.specialty	b.d.people.12.cert	b.d.people.12.fn	b.d.people.12.image	b.d.people.12.ln	b.d.people.12.panelStatus	b.d.people.12.prof	b.d.people.12.specialty	b.d.people.13.cert	b.d.people.13.fn	b.d.people.13.image	b.d.people.13.ln	b.d.people.13.panelStatus	b.d.people.13.prof	b.d.people.13.specialty	RUCA1	pop_r_u	zipcode_type	major_city	post_office_city	common_city_list	county	state	lat	lng	timezone	radius_in_miles	area_code_list	population	population_density	land_area_in_sqmi	water_area_in_sqmi	housing_units	occupied_housing_units	median_home_value	median_household_income	bounds_west	bounds_east	bounds_north	bounds_south
2014	80304	80304	practices/-LVFYEEOSTQJQyzz8JvR	NA	Boulder	US	2880 Folsom St	Ste. 104	CO	NA	NA	NA	NA	true	fhwbwqajzivo	pure	NA	40.028814	Paladina Health	-105.262733	NA	Paladina Health	NA	NA	NA	NA	NA	NA	NA	(720 536-0706	true	NA	true	http://www.paladinahealth.com/	d	NA	NA	Monday	8:30am - 5:00pm	NA	NA	NA	NA	NA	NA	NA	Please contact us for pricing	NA	NA	NA	NA	NA	NA	NA	NA	NA	NA	NA	NA	NA	https://firebasestorage.googleapis.com/v0/b/dpcmapper.appspot.com/o/o039XMcOgkbDp1bm6nL9UXKL4cx1%2Ftwwhcbatvt_file?alt=media&token=ac299cb5-448d-4433-8f56-75a3f8bdaf8a	NA	NA	NA	NA	NA	Tuesday	8:30am - 5:00pm	Wednesday	Closed	Thursday	8:30am - 5:00pm	NA	NA	NA	NA	NA	Friday	8:30am - 5:00pm	NA	NA	NA	NA	NA	NA	NA	NA	NA	NA	NA	NA	NA	NA	NA	NA	NA	NA	NA	NA	NA	NA	NA	NA	true	NA	NA	NA	NA	NA	NA	NA	NA	NA	NA	NA	NA	NA	NA	NA	NA	NA	NA	NA	NA	NA	NA	NA	NA	NA	NA	NA	NA	NA	NA	NA	NA	NA	NA	NA	NA	NA	NA	NA	NA	NA	NA	NA	NA	NA	NA	NA	NA	NA	NA	NA	NA	true	NA	NA	NA	NA	NA	NA	NA	NA	NA	NA	NA	NA	NA	NA	NA	NA	NA	NA	NA	NA	NA	NA	NA	NA	NA	NA	NA	NA	NA	NA	NA	NA	NA	NA	NA	NA	NA	NA	NA	NA	NA	NA	NA	NA	NA	NA	NA	NA	NA	NA	NA	NA	NA	NA	NA	NA	NA	NA	NA	NA	NA	NA	NA	NA	NA	NA	NA	NA	NA	NA	NA	NA	NA	NA	NA	NA	NA	NA	NA	NA	NA	NA	NA	NA	NA	NA	NA	NA	NA	NA	NA	NA	NA	NA	NA	NA	NA	NA	NA	NA	NA	NA	NA	NA	NA	NA	NA	NA	NA	NA	NA	NA	NA	NA	NA	NA	NA	NA	NA	NA	NA	NA	NA	NA	NA	NA	NA	NA	NA	NA	NA	NA	NA	NA	NA	NA	NA	NA	1	metro-politan	Standard	Boulder	Boulder, CO	<raw>	Boulder County	CO	40.05	-105.29	Mountain	3	<raw>	25623	2802	9.14	0.05	11586	10989	581500	77493	-105.328836	-105.258383	40.079973	40.019353
2015	80305	80305	practices/-LVFYJ0iXVwgqOLVEk_o	NA	Boulder	US	4790 Table Mesa Dr	Ste. 100	CO	NA	NA	NA	NA	true	zzysbqqduvea	hybrid	NA	39.985539	Nextera Healthcare (North Vista Medical Center	-105.236777	NA	Nextera Healthcare (North Vista Medical Center	NA	NA	NA	NA	NA	NA	NA	303-501-2600	true	NA	true	http://www.nexterahealthcare.com/	d	NA	NA	NA	NA	NA	NA	NA	NA	NA	NA	NA	NA	NA	NA	NA	NA	NA	NA	NA	NA	NA	NA	NA	NA	NA	NA	NA	NA	Nextera Membership Prices: Adult (18-64= $99/month | Adult (65+= $115/month | Child (0-17= $49/month | Addt Adult (18-64= $79/month | Addt Adult (65+= $115/month | Enrollment Fee= $79 per person with max of $237 per family	NA	NA	NA	NA	NA	NA	NA	NA	NA	NA	NA	NA	NA	NA	NA	NA	NA	NA	NA	NA	NA	NA	NA	NA	NA	NA	NA	NA	NA	NA	NA	NA	NA	NA	NA	NA	NA	NA	NA	NA	NA	NA	NA	NA	NA	NA	NA	NA	NA	NA	NA	NA	NA	NA	NA	NA	NA	NA	NA	NA	NA	NA	NA	NA	NA	NA	NA	NA	NA	NA	NA	NA	NA	NA	NA	NA	NA	NA	NA	NA	NA	NA	NA	NA	NA	NA	NA	NA	NA	NA	NA	NA	NA	NA	NA	NA	NA	NA	NA	NA	NA	NA	NA	NA	NA	NA	NA	NA	NA	NA	NA	NA	NA	NA	NA	NA	NA	NA	NA	NA	NA	NA	NA	NA	NA	NA	NA	NA	NA	NA	NA	NA	NA	NA	NA	NA	NA	NA	NA	NA	NA	NA	NA	NA	NA	NA	NA	NA	NA	NA	NA	NA	NA	NA	NA	NA	NA	NA	NA	NA	NA	NA	NA	NA	NA	NA	NA	NA	NA	NA	NA	NA	NA	NA	NA	NA	NA	NA	NA	NA	NA	NA	NA	NA	NA	NA	NA	NA	NA	NA	NA	NA	NA	NA	NA	NA	NA	NA	NA	NA	NA	NA	NA	NA	NA	NA	NA	NA	NA	NA	NA	NA	NA	NA	NA	NA	NA	NA	NA	NA	NA	NA	NA	NA	NA	NA	NA	NA	NA	NA	NA	1	metro-politan	Standard	Boulder	Boulder, CO	<raw>	Boulder County	CO	39.98	-105.26	Mountain	2	<raw>	16874	2334	7.23	0.05	7314	7107	469000	80476	-105.285947	-105.212823	40.008275	39.936196
2016	80401	80401	practices/-LVFY06l1zZiH3soZHKP	NA	Golden	US	400 Indiana St	Ste. 260	CO	NA	NA	NA	NA	true	avjybqkvklfd	pure	NA	39.722308	The Golden Stethoscope	-105.163555	NA	The Golden Stethoscope	NA	NA	NA	NA	NA	NA	NA	NA	true	NA	true	https://www.thegoldenstethoscope.com/	d	NA	NA	NA	NA	NA	NA	NA	NA	NA	NA	NA	NA	NA	NA	NA	NA	NA	NA	NA	NA	NA	NA	NA	NA	NA	NA	NA	NA	NA	NA	NA	NA	NA	NA	NA	NA	NA	NA	NA	NA	NA	NA	NA	NA	NA	NA	NA	NA	NA	NA	NA	NA	NA	NA	NA	NA	NA	NA	NA	NA	NA	NA	NA	NA	NA	NA	NA	NA	NA	NA	NA	NA	NA	NA	NA	NA	NA	NA	NA	NA	NA	NA	NA	NA	NA	NA	NA	NA	NA	NA	NA	NA	NA	NA	NA	NA	NA	NA	NA	NA	NA	NA	NA	NA	NA	NA	NA	NA	NA	NA	NA	NA	NA	NA	NA	NA	NA	NA	NA	NA	NA	NA	NA	NA	NA	NA	NA	NA	NA	NA	NA	NA	NA	NA	NA	NA	NA	NA	NA	NA	NA	NA	NA	NA	NA	NA	NA	NA	NA	NA	NA	NA	NA	NA	NA	NA	NA	NA	NA	NA	NA	NA	NA	NA	NA	NA	NA	NA	NA	NA	NA	NA	NA	NA	NA	NA	NA	NA	NA	NA	NA	NA	NA	NA	NA	NA	NA	NA	NA	NA	NA	NA	NA	NA	NA	NA	NA	NA	NA	NA	NA	NA	NA	NA	NA	NA	NA	NA	NA	NA	NA	NA	NA	NA	NA	NA	NA	NA	NA	NA	NA	NA	NA	NA	NA	NA	NA	NA	NA	NA	NA	NA	NA	NA	NA	NA	NA	NA	NA	NA	NA	NA	NA	NA	NA	NA	NA	NA	NA	NA	NA	NA	NA	NA	NA	NA	NA	NA	NA	NA	1	metro-politan	Standard	Golden	Golden, CO	<raw>	Jefferson County	CO	39.7	-105.2	Mountain	7	<raw>	39378	755	52.18	0.6	16895	16016	350100	69208	-105.363267	-105.118674	39.774668	39.652408
2017	80424	80424	practices/-MiHu2JWbd3SS6HuKEod	ALL	Breckenridge	US	235 S. Ridge St	Suite 2C	CO	true	NA	true	true	NA	czgsjekykueg	pure	true	39.480075	Mountain Doc DPC, LLC	-106.044685	true	Mountain Doc DPC	2019-04-01	MD	Randy	Nations	NA	NA	fam	970-315-3235	NA	NA	true	MountainDocDPC.com	d	NA	true	NA	NA	PA	Margarita	Wong	NA	NA	fam	75	Age 18-39	95	Age 40-64	120	Age 65+	NA	NA	NA	NA	866-606-8998	NA	NA	NA	NA	NA	NA	NA	under 18 $30/month with at least one parent also an active member*maximum $250/month per family (parents with biologic/legally-adopted minor children	NA	NA	NA	NA	NA	NA	NA	NA	NA	NA	NA	NA	NA	NA	NA	NA	MountainDocDPC.com	NA	NA	NA	NA	NA	NA	NA	NA	NA	NA	NA	NA	NA	NA	NA	NA	NA	NA	NA	NA	NA	NA	true	NA	NA	NA	NA	NA	NA	NA	NA	NA	NA	NA	NA	NA	NA	NA	NA	NA	NA	NA	NA	NA	NA	NA	NA	NA	NA	NA	NA	NA	NA	NA	NA	NA	NA	NA	NA	NA	NA	NA	NA	NA	NA	NA	NA	2021-08-29T17:14:56.818Z	NA	NA	NA	NA	NA	NA	NA	NA	NA	NA	NA	NA	NA	NA	NA	NA	NA	NA	NA	NA	NA	NA	NA	NA	NA	NA	NA	NA	NA	NA	NA	NA	NA	NA	NA	NA	NA	NA	NA	NA	NA	NA	NA	NA	NA	NA	NA	NA	NA	NA	NA	NA	NA	NA	NA	NA	NA	NA	NA	NA	NA	NA	NA	NA	NA	NA	NA	NA	NA	NA	NA	NA	NA	NA	NA	NA	NA	NA	NA	NA	NA	NA	NA	NA	NA	NA	NA	NA	NA	NA	NA	NA	NA	NA	NA	NA	NA	NA	NA	NA	NA	NA	NA	NA	NA	NA	NA	NA	NA	NA	NA	NA	NA	NA	NA	NA	NA	NA	NA	NA	NA	NA	NA	NA	NA	NA	NA	NA	NA	NA	NA	NA	NA	NA	NA	NA	NA	NA	NA	NA	NA	NA	NA	NA	NA	NA	7	small-town	Standard	Breckenridge	Breckenridge, CO	<raw>	Summit County	CO	39.5	-106.1	Mountain	11	<raw>	9627	76	125.92	0.39	11169	4064	464100	63895	-106.13854	-105.853858	39.580537	39.357378
2018	80442	80442	practices/-LVFYJZhTEJAwg1kDzSt	NA	Fraser	US	45 County Road 804	Suite 210	CO	NA	NA	NA	NA	true	tpekzjakwxea	hybrid	NA	39.944796	Nextera Healthcare (Fraser Medical Clinic	-105.810454	NA	Nextera Healthcare (Fraser Medical Clinic	NA	NA	NA	NA	NA	NA	NA	303-501-2600	true	NA	true	http://www.nexterahealthcare.com/	d	NA	NA	NA	NA	NA	NA	NA	NA	NA	NA	NA	NA	NA	NA	NA	NA	NA	NA	NA	NA	NA	NA	NA	NA	NA	NA	NA	NA	Nextera Membership Prices: Adult (18-64= $99/month | Adult (65+= $115/month | Child (0-17= $49/month | Addt Adult (18-64= $79/month | Addt Adult (65+= $115/month | Enrollment Fee= $79 per person with max of $237 per family	NA	NA	NA	NA	NA	NA	NA	NA	NA	NA	NA	NA	NA	NA	NA	NA	NA	NA	NA	NA	NA	NA	NA	NA	NA	NA	NA	NA	NA	NA	NA	NA	NA	NA	NA	NA	NA	NA	NA	NA	NA	NA	NA	NA	NA	NA	NA	NA	NA	NA	NA	NA	NA	NA	NA	NA	NA	NA	NA	NA	NA	NA	NA	NA	NA	NA	NA	NA	NA	NA	NA	NA	NA	NA	NA	NA	NA	NA	NA	NA	NA	NA	NA	NA	NA	NA	NA	NA	NA	NA	NA	NA	NA	NA	NA	NA	NA	NA	NA	NA	NA	NA	NA	NA	NA	NA	NA	NA	NA	NA	NA	NA	NA	NA	NA	NA	NA	NA	NA	NA	NA	NA	NA	NA	NA	NA	NA	NA	NA	NA	NA	NA	NA	NA	NA	NA	NA	NA	NA	NA	NA	NA	NA	NA	NA	NA	NA	NA	NA	NA	NA	NA	NA	NA	NA	NA	NA	NA	NA	NA	NA	NA	NA	NA	NA	NA	NA	NA	NA	NA	NA	NA	NA	NA	NA	NA	NA	NA	NA	NA	NA	NA	NA	NA	NA	NA	NA	NA	NA	NA	NA	NA	NA	NA	NA	NA	NA	NA	NA	NA	NA	NA	NA	NA	NA	NA	NA	NA	NA	NA	NA	NA	NA	NA	NA	NA	NA	NA	NA	NA	NA	NA	NA	NA	NA	NA	NA	NA	NA	NA	NA	7	small-town	PO Box	Fraser	Fraser, CO	<raw>	Grand County	CO	39.948	-105.816	Mountain	0.284090909090909	<raw>	2309	33	70.42	0.02	2634	1039	312400	74667	-105.981072	-105.731964	40.053781	39.797259
2019	80452	80452	practices/-M8LSJKxNEjnOj4X6Xj8	0-110	Idaho Springs	US	2060 Miner Street #202 & #204	Above the Visitor's Center	CO	true	Direct Primary Care and Aesthetics	true	true	NA	kuhrswvkdaec	pure	true	39.742321	Enlightened DPC and Aesthetics, LLC	-105.509751	true	Enlightened DPC and Aesthetics	2020-01-01	DO, FACOFP	Terri	Bowland	open	https://www.doximity.com/pub/terri-bowland-do	fam	303-567-4544	NA	true	true	www.EnlightenedDPC.website	d	300	true	All M-F and Sat/Sun	By Appointment including Same Day	NA	NA	NA	NA	NA	NA	109	Age 0-18	129	Age 19-34	139	Age 35-64	149	Age 65+	0	https://www.facebook.com/Enlightened-DPC-and-Aesthetics-110951797203132/?ref=stale_email	720-815-0217	NA	NA	NA	NA	https://firebasestorage.googleapis.com/v0/b/dpcmapper.appspot.com/o/a5CyhWNay9dK7v1mSPorrIGyOEk2%2Fwlpfojgfpo_file?alt=media&token=74255c2b-32df-410c-bedd-6b6041ebac4e	Dr. Terri Bowland - Board Certified Family Practice Physician. Compassionate family care for Clear Creek County Residents and visitors.	https://firebasestorage.googleapis.com/v0/b/dpcmapper.appspot.com/o/a5CyhWNay9dK7v1mSPorrIGyOEk2%2Ftikzjemgkz_file?alt=media&token=063d4aab-f1e4-4b55-9e9a-206bbb379d60	10 percent off for families	NA	true	NA	NA	NA	NA	NA	NA	NA	NA	NA	NA	NA	NA	NA	NA	https://enlighteneddpcandaesthetics.hint.com/signup	NA	NA	NA	NA	NA	NA	NA	0-18 yrs with adult membership	NA	NA	NA	NA	50	NA	NA	Aesthetic services / Varies	NA	NA	NA	NA	NA	NA	true	199	NA	NA	NA	NA	NA	NA	NA	NA	NA	NA	NA	NA	NA	NA	NA	NA	NA	NA	NA	NA	NA	NA	NA	NA	0	FREE / Meet and Greet - phone or zoom / 15 mins	NA	NA	NA	NA	NA	NA	NA	NA	NA	NA	NA	NA	NA	NA	NA	NA	NA	2020-05-27T14:07:05.772Z	NA	NA	NA	NA	NA	NA	NA	NA	NA	NA	NA	NA	NA	NA	NA	NA	NA	NA	NA	NA	NA	NA	NA	NA	NA	NA	NA	NA	NA	NA	NA	NA	NA	NA	NA	NA	NA	NA	NA	NA	NA	NA	NA	NA	NA	NA	NA	NA	NA	NA	NA	NA	NA	NA	NA	NA	NA	NA	NA	NA	NA	NA	NA	NA	NA	NA	NA	NA	NA	NA	NA	NA	NA	NA	NA	NA	NA	NA	NA	NA	NA	NA	NA	NA	NA	NA	NA	NA	NA	NA	NA	NA	NA	NA	NA	NA	NA	NA	NA	NA	NA	NA	NA	NA	NA	NA	NA	NA	NA	NA	NA	NA	NA	NA	NA	NA	NA	NA	NA	NA	NA	NA	NA	NA	NA	NA	NA	NA	NA	NA	NA	NA	NA	NA	NA	NA	NA	NA	NA	NA	NA	NA	NA	NA	NA	NA	2	metro-politan	Standard	Idaho Springs	Idaho Springs, CO	<raw>	Clear Creek County	CO	39.7	-105.7	Mountain	17	<raw>	3097	24	129.84	0.51	2112	1491	181700	51020	-105.726669	-105.421994	39.851996	39.565269
2020	80461	80461	practices/-O3hi0UiE7g8e3btX9ol	All ages	Leadville	US	733 US Hwy 24 Suite 101	Suite 101	CO	true	Rocky Mountain Family Practice of Leadville is a primary care practice that offers Direct Primary Care (DPC. This healthcare model was chosen by Dr. Lisa Zwerdlinger because it focuses on patient care, clinical excellence, accessibility, and service. By adopting the DPC model Rocky Mountain Family Practice (RMFP has put patient care first. The service area for RMFP is Leadville and Twin Lakes, and all of Lake County, Colorado.	NA	true	NA	dophlevvshwf	pure	true	39.239836	NA	-106.301337	true	Rocky Mountain Family Practice	2022-11-01	MD	Lisa	Zwerdlinger	open	https://www.rmfpleadville.com/dr-lisa	fam	719-465-0510	NA	NA	true	www.rmfpleadville.com	d	NA	true	Mon-Fri - weekends when needed	8 am- 5 pm - after hours when needed	PA-C	Laurie	Strasburger	open	https://www.rmfpleadville.com/copy-of-dr-lisa	fam	120	Age 65 and older	100	Ages 19-64	50	Under 18	NA	NA	NA	NA	719-400-4973	NA	NA	NA	NA	https://firebasestorage.googleapis.com/v0/b/dpcmapper.appspot.com/o/ykWlBzK416anvHPbKm9FRPsM8Yv2%2Fuxobqfvpkz_file?alt=media&token=7cbc8663-0b62-4b72-8b4c-db9cf30ff655	Dr. Zwerdlingers passion for living and playing in the mountains brought her to Leadville. She has cared for the people of Lake County, CO for over 25 years.u200b	https://firebasestorage.googleapis.com/v0/b/dpcmapper.appspot.com/o/ykWlBzK416anvHPbKm9FRPsM8Yv2%2Fijiphmtpud_file?alt=media&token=5d3d64b8-24f8-427c-9bff-22f6c6698281	All prices listed are billed monthly. Family pricing is available.	NA	NA	NA	NA	NA	NA	NA	NA	NA	60	Pathology including Biopsies and Pap Smears	300	Vasectomy	NA	NA	NA	https://www.rmfpleadville.com/contact-us	NA	NA	NA	NA	NA	https://firebasestorage.googleapis.com/v0/b/dpcmapper.appspot.com/o/ykWlBzK416anvHPbKm9FRPsM8Yv2%2Fqgiqryfecy_file?alt=media&token=c2794876-58dc-4c9b-b185-4f86bb56b0ed	NA	NA	NA	M.A. Practice Manager	Claudia	Vargas	NA	NA	75	Re-enrollment fee in the event of cancellation	NA	NA	NA	https://firebasestorage.googleapis.com/v0/b/dpcmapper.appspot.com/o/ykWlBzK416anvHPbKm9FRPsM8Yv2%2Frefepnriki_file?alt=media&token=fe8f2c28-a29b-469f-a348-116c16537269	NA	NA	true	NA	Laurie has been practicing medicine for over 27 years. She has been providing care to patients mostly in rural areas in Colorado, Alaska, and California.	Claudia Vargas serves many essential roles at Rocky Mountain Family Practice. She is Dr. Lisa’s right hand. Her passion for patient care and removing barriers for non-English proficient patients is her guiding force.	NA	NA	NA	NA	NA	NA	NA	NA	NA	NA	NA	NA	NA	NA	NA	NA	NA	https://www.rmfpleadville.com/copy-of-dr-lisa	NA	300	Medical Abortion	NA	NA	NA	NA	NA	NA	NA	NA	NA	NA	NA	NA	NA	NA	NA	NA	NA	NA	NA	NA	2024-08-07T16:42:05.273Z	NA	NA	NA	NA	NA	NA	NA	NA	NA	NA	NA	NA	NA	NA	NA	NA	NA	NA	NA	NA	NA	NA	NA	NA	NA	NA	NA	NA	NA	NA	NA	NA	NA	NA	NA	NA	NA	NA	NA	NA	NA	NA	NA	NA	NA	NA	NA	NA	NA	NA	NA	NA	NA	NA	NA	NA	NA	NA	NA	NA	NA	NA	NA	NA	NA	NA	NA	NA	NA	NA	NA	NA	NA	NA	NA	NA	NA	NA	NA	NA	NA	NA	NA	NA	NA	NA	NA	NA	NA	NA	NA	NA	NA	NA	NA	NA	NA	NA	NA	NA	NA	NA	NA	NA	NA	NA	NA	NA	NA	NA	NA	NA	NA	NA	NA	NA	NA	NA	NA	NA	NA	NA	NA	NA	NA	NA	NA	NA	NA	NA	NA	NA	NA	NA	NA	NA	NA	NA	NA	NA	NA	NA	NA	NA	NA	NA	7	small-town	Standard	Leadville	Leadville, CO	<raw>	Lake County	CO	39.2	-106.4	Mountain	16	<raw>	7090	25	289.23	3.37	3970	2843	163300	44073	-106.506469	-106.135529	39.381008	39.056073
2021	80487	80487	practices/-LXWIkk20uMeq1NI5ryo	0-64	Steamboat Springs	US	442 Oak Street	NA	Colorado	true	Pure single physician direct primary care practice. Offering tiered membership options.	NA	true	NA	vjnxnhjnhcrb	pure	true	40.485155	Bear Valley Medical PLLC	-106.830167	true	Bear Valley Medical	2018-11-01	MD	Catherine	Cantway	NA	NA	fam	970-875-6062	NA	true	true	www.bearvalleymedical.com	d	99	true	NA	NA	NA	NA	NA	NA	NA	NA	79	Base Package- includes office visits. Labs, procedures, imaging, other diagnostic testing at an additional fee	119	Summit Package- Includes office visits, procedures, some imaging, some in office diagnostic testing	NA	NA	NA	NA	0	https://www.facebook.com/bearvalleymedical/	970-875-5741	NA	NA	https://firebasestorage.googleapis.com/v0/b/dpcmapper.appspot.com/o/SNtItLVu7NMKGSIo2tntLuLZIJG3%2Fznaycdvchx_file?alt=media&token=a373b520-fce6-4678-8566-0cf2a76ad4f0	NA	https://firebasestorage.googleapis.com/v0/b/dpcmapper.appspot.com/o/SNtItLVu7NMKGSIo2tntLuLZIJG3%2Fbcpqfwckhf_file?alt=media&token=e1aa5f88-f278-4ddb-84af-723eb0b76d71	Fluent in Spanish. Residency trained in family medicine with a fellowship in geriatrics.	https://firebasestorage.googleapis.com/v0/b/dpcmapper.appspot.com/o/SNtItLVu7NMKGSIo2tntLuLZIJG3%2Frgvoxdizpt_file?alt=media&token=d5302d76-2725-4f27-b2ed-7b6ec6026596	NA	NA	NA	NA	NA	NA	NA	NA	NA	NA	NA	NA	NA	NA	NA	NA	NA	NA	NA	NA	NA	NA	NA	NA	NA	NA	NA	NA	NA	NA	NA	NA	NA	NA	NA	NA	NA	NA	NA	NA	NA	NA	NA	NA	NA	NA	NA	NA	NA	NA	NA	NA	NA	NA	NA	NA	NA	NA	NA	NA	NA	NA	NA	NA	NA	NA	NA	NA	NA	NA	NA	NA	NA	NA	NA	NA	NA	NA	NA	NA	NA	NA	NA	NA	NA	NA	NA	NA	NA	NA	NA	NA	NA	NA	NA	NA	NA	NA	NA	NA	NA	NA	NA	NA	NA	NA	NA	NA	NA	NA	NA	NA	NA	NA	NA	NA	NA	NA	NA	NA	NA	NA	NA	NA	NA	NA	NA	NA	NA	NA	NA	NA	NA	NA	NA	NA	NA	NA	NA	NA	NA	NA	NA	NA	NA	NA	NA	NA	NA	NA	NA	NA	NA	NA	NA	NA	NA	NA	NA	NA	NA	NA	NA	NA	NA	NA	NA	NA	NA	NA	NA	NA	NA	NA	NA	NA	NA	NA	NA	NA	NA	NA	NA	NA	NA	NA	NA	NA	NA	NA	NA	NA	NA	NA	NA	NA	NA	NA	NA	NA	NA	NA	NA	NA	NA	NA	NA	NA	NA	NA	NA	NA	NA	NA	NA	NA	NA	NA	NA	NA	NA	NA	NA	NA	NA	NA	NA	NA	NA	NA	NA	NA	4	micro-politan	Standard	Steamboat Springs	Steamboat Springs, CO	<raw>	Routt County	CO	40.7	-106.9	Mountain	31	<raw>	16745	23	731.08	1.7	12300	7019	508700	64975	-107.174184	-106.63225	40.907042	40.263034
2022	80501	80501	practices/-LVFYJOIvdLLZoafXkij	NA	Longmont	US	1350 Tulip St	NA	CO	NA	NA	NA	NA	true	vlwpcuojcmqj	hybrid	NA	40.182071	Nextera Healthcare (Hinman Family Practice	-105.123383	NA	Nextera Healthcare (Hinman Family Practice	NA	NA	NA	NA	NA	NA	NA	303-501-2600	true	NA	true	http://www.nexterahealthcare.com/	d	NA	NA	NA	NA	NA	NA	NA	NA	NA	NA	NA	NA	NA	NA	NA	NA	NA	NA	NA	NA	NA	NA	NA	NA	NA	NA	NA	NA	Nextera Membership Prices: Adult (18-64= $99/month | Adult (65+= $115/month | Child (0-17= $49/month | Addt Adult (18-64= $79/month | Addt Adult (65+= $115/month | Enrollment Fee= $79 per person with max of $237 per family	NA	NA	NA	NA	NA	NA	NA	NA	NA	NA	NA	NA	NA	NA	NA	NA	NA	NA	NA	NA	NA	NA	NA	NA	NA	NA	NA	NA	NA	NA	NA	NA	NA	NA	NA	NA	NA	NA	NA	NA	NA	NA	NA	NA	NA	NA	NA	NA	NA	NA	NA	NA	NA	NA	NA	NA	NA	NA	NA	NA	NA	NA	NA	NA	NA	NA	NA	NA	NA	NA	NA	NA	NA	NA	NA	NA	NA	NA	NA	NA	NA	NA	NA	NA	NA	NA	NA	NA	NA	NA	NA	NA	NA	NA	NA	NA	NA	NA	NA	NA	NA	NA	NA	NA	NA	NA	NA	NA	NA	NA	NA	NA	NA	NA	NA	NA	NA	NA	NA	NA	NA	NA	NA	NA	NA	NA	NA	NA	NA	NA	NA	NA	NA	NA	NA	NA	NA	NA	NA	NA	NA	NA	NA	NA	NA	NA	NA	NA	NA	NA	NA	NA	NA	NA	NA	NA	NA	NA	NA	NA	NA	NA	NA	NA	NA	NA	NA	NA	NA	NA	NA	NA	NA	NA	NA	NA	NA	NA	NA	NA	NA	NA	NA	NA	NA	NA	NA	NA	NA	NA	NA	NA	NA	NA	NA	NA	NA	NA	NA	NA	NA	NA	NA	NA	NA	NA	NA	NA	NA	NA	NA	NA	NA	NA	NA	NA	NA	NA	NA	NA	NA	NA	NA	NA	NA	NA	NA	NA	NA	NA	NA	1	metro-politan	Standard	Longmont	Longmont, CO	<raw>	Boulder County	CO	40.17	-105.09	Mountain	3	<raw>	39521	3194	12.37	0.23	16580	15715	196300	45799	-105.135407	-105.055322	40.20329	40.134133
2023	80501	80501	practices/-LVFYJBb0pmjxvNPdh9w	NA	Longmont	US	275 South Main Street	Suite 201	CO	NA	NA	NA	NA	true	jjgviheyetff	hybrid	NA	40.152928	Nextera Healthcare (North Vista Medical Center	-105.103284	NA	Nextera Healthcare (North Vista Medical Center	NA	NA	NA	NA	NA	NA	NA	303-501-2600	true	NA	true	http://www.nexterahealthcare.com/	d	NA	NA	NA	NA	NA	NA	NA	NA	NA	NA	NA	NA	NA	NA	NA	NA	NA	NA	NA	NA	NA	NA	NA	NA	NA	NA	NA	NA	Nextera Membership Prices: Adult (18-64= $99/month | Adult (65+= $115/month | Child (0-17= $49/month | Addt Adult (18-64= $79/month | Addt Adult (65+= $115/month | Enrollment Fee= $79 per person with max of $237 per family	NA	NA	NA	NA	NA	NA	NA	NA	NA	NA	NA	NA	NA	NA	NA	NA	NA	NA	NA	NA	NA	NA	NA	NA	NA	NA	NA	NA	NA	NA	NA	NA	NA	NA	NA	NA	NA	NA	NA	NA	NA	NA	NA	NA	NA	NA	NA	NA	NA	NA	NA	NA	NA	NA	NA	NA	NA	NA	NA	NA	NA	NA	NA	NA	NA	NA	NA	NA	NA	NA	NA	NA	NA	NA	NA	NA	NA	NA	NA	NA	NA	NA	NA	NA	NA	NA	NA	NA	NA	NA	NA	NA	NA	NA	NA	NA	NA	NA	NA	NA	NA	NA	NA	NA	NA	NA	NA	NA	NA	NA	NA	NA	NA	NA	NA	NA	NA	NA	NA	NA	NA	NA	NA	NA	NA	NA	NA	NA	NA	NA	NA	NA	NA	NA	NA	NA	NA	NA	NA	NA	NA	NA	NA	NA	NA	NA	NA	NA	NA	NA	NA	NA	NA	NA	NA	NA	NA	NA	NA	NA	NA	NA	NA	NA	NA	NA	NA	NA	NA	NA	NA	NA	NA	NA	NA	NA	NA	NA	NA	NA	NA	NA	NA	NA	NA	NA	NA	NA	NA	NA	NA	NA	NA	NA	NA	NA	NA	NA	NA	NA	NA	NA	NA	NA	NA	NA	NA	NA	NA	NA	NA	NA	NA	NA	NA	NA	NA	NA	NA	NA	NA	NA	NA	NA	NA	NA	NA	NA	NA	NA	NA	1	metro-politan	Standard	Longmont	Longmont, CO	<raw>	Boulder County	CO	40.17	-105.09	Mountain	3	<raw>	39521	3194	12.37	0.23	16580	15715	196300	45799	-105.135407	-105.055322	40.20329	40.134133
2024	80503	80503	practices/-LVFYIWSehJP_ftgv8iK	NA	Longmont	US	600 S Airport Rd	Building A, Suite G	CO	NA	NA	NA	NA	true	lvhzvbdpjimf	hybrid	NA	40.151193	Nextera Healthcare (Whole Family Health Care of Longmont	-105.153907	NA	Nextera Healthcare (Whole Family Health Care of Longmont	NA	NA	NA	NA	NA	NA	NA	303-501-2600	true	NA	true	http://www.nexterahealthcare.com/	d	NA	NA	NA	NA	NA	NA	NA	NA	NA	NA	NA	NA	NA	NA	NA	NA	NA	NA	NA	NA	NA	NA	NA	NA	NA	NA	NA	NA	Nextera Membership Prices: Adult (18-64= $99/month | Adult (65+= $115/month | Child (0-17= $49/month | Addt Adult (18-64= $79/month | Addt Adult (65+= $115/month | Enrollment Fee= $79 per person with max of $237 per family	NA	NA	NA	NA	NA	NA	NA	NA	NA	NA	NA	NA	NA	NA	NA	NA	NA	NA	NA	NA	NA	NA	NA	NA	NA	NA	NA	NA	NA	NA	NA	NA	NA	NA	NA	NA	NA	NA	NA	NA	NA	NA	NA	NA	NA	NA	NA	NA	NA	NA	NA	NA	NA	NA	NA	NA	NA	NA	NA	NA	NA	NA	NA	NA	NA	NA	NA	NA	NA	NA	NA	NA	NA	NA	NA	NA	NA	NA	NA	NA	NA	NA	NA	NA	NA	NA	NA	NA	NA	NA	NA	NA	NA	NA	NA	NA	NA	NA	NA	NA	NA	NA	NA	NA	NA	NA	NA	NA	NA	NA	NA	NA	NA	NA	NA	NA	NA	NA	NA	NA	NA	NA	NA	NA	NA	NA	NA	NA	NA	NA	NA	NA	NA	NA	NA	NA	NA	NA	NA	NA	NA	NA	NA	NA	NA	NA	NA	NA	NA	NA	NA	NA	NA	NA	NA	NA	NA	NA	NA	NA	NA	NA	NA	NA	NA	NA	NA	NA	NA	NA	NA	NA	NA	NA	NA	NA	NA	NA	NA	NA	NA	NA	NA	NA	NA	NA	NA	NA	NA	NA	NA	NA	NA	NA	NA	NA	NA	NA	NA	NA	NA	NA	NA	NA	NA	NA	NA	NA	NA	NA	NA	NA	NA	NA	NA	NA	NA	NA	NA	NA	NA	NA	NA	NA	NA	NA	NA	NA	NA	NA	NA	1	metro-politan	Standard	Longmont	Longmont, CO	<raw>	Boulder County	CO	40.2	-105.2	Mountain	10	<raw>	31064	341	91.07	3.07	13294	12575	348700	77631	-105.320587	-105.128779	40.286118	40.072669
2025	80504	80504	practices/-NmHknOV6yOghPY-olRn	all ages	Frederick	US	5906 Godding Hollow Pkwy	NA	CO	true	At Wozani Integrative Health, we believe in nurturing health from the ground up. Founded on the conviction of addressing the underlying causes of disease, our mission is to empower you and your family to thrive through a holistic approach to well-being.	NA	true	NA	amnaffropben	hybrid	true	40.115061	Rainer Linnemeyer PLLC	-104.944409	true	Wozani Integrative Health	2023-11-03	FNP-BC	Rainer	Linnemeyer	open	https://provider.kareo.com/rainer-linnemeyer	fam	303-709-5675	NA	NA	true	www.wozanihealth.com	d	100	true	Mon, Thur, Saturday	9am-5pm	NA	NA	NA	NA	NA	NA	80	Adults (30 and older	60	Adults (18-30	40	Children (with at least 1 adult enrolled	200	Family	10	NA	(949 695-3719	NA	NA	https://firebasestorage.googleapis.com/v0/b/dpcmapper.appspot.com/o/nVZ7GoPmWiZJfANSGR0reeSUr8N2%2Fqavixcvkct_file?alt=media&token=41698a40-b92f-4e0f-b8d5-842ce64d978a	NA	https://firebasestorage.googleapis.com/v0/b/dpcmapper.appspot.com/o/nVZ7GoPmWiZJfANSGR0reeSUr8N2%2Fljwwpbpbbv_file?alt=media&token=15d0f531-bbf6-42c0-a10e-6c9aa03963cf	Rainer is a Nurse Practitioner with a direct primary care practice. He takes a unique and integrative approach to medicine, believing that it is just as important to find and treat the root cause of disease as it is to treat the symptoms.	https://firebasestorage.googleapis.com/v0/b/dpcmapper.appspot.com/o/nVZ7GoPmWiZJfANSGR0reeSUr8N2%2Ftwjakjbopq_file?alt=media&token=8c623893-52b2-4ce4-bb1c-45c8470a4eb7	NA	NA	NA	NA	NA	NA	NA	NA	NA	NA	NA	NA	NA	NA	NA	NA	NA	https://provider.kareo.com/rainer-linnemeyer#?view=booking#booking	NA	NA	NA	NA	NA	NA	NA	NA	NA	NA	NA	NA	NA	NA	NA	NA	NA	NA	NA	NA	NA	NA	true	NA	NA	NA	NA	NA	NA	NA	NA	NA	NA	NA	NA	NA	NA	NA	NA	NA	NA	NA	NA	NA	NA	NA	NA	true	NA	NA	NA	NA	NA	NA	NA	NA	NA	NA	NA	NA	NA	NA	NA	NA	NA	NA	NA	2023-12-22T18:21:56.249Z	NA	NA	NA	NA	NA	NA	NA	true	NA	NA	NA	NA	NA	NA	NA	NA	NA	NA	NA	NA	NA	NA	NA	NA	NA	NA	NA	NA	NA	NA	NA	NA	NA	NA	NA	NA	NA	NA	NA	NA	NA	NA	NA	NA	NA	NA	NA	NA	NA	NA	NA	NA	NA	NA	NA	NA	NA	NA	NA	NA	NA	NA	NA	NA	NA	NA	NA	NA	NA	NA	NA	NA	NA	NA	NA	NA	NA	NA	NA	NA	NA	NA	NA	NA	NA	NA	NA	NA	NA	NA	NA	NA	NA	NA	NA	NA	NA	NA	NA	NA	NA	NA	NA	NA	NA	NA	NA	NA	NA	NA	NA	NA	NA	NA	NA	NA	NA	NA	NA	NA	NA	NA	NA	NA	NA	NA	NA	NA	NA	NA	NA	NA	NA	NA	NA	NA	NA	NA	NA	NA	NA	NA	NA	NA	NA	NA	1	metro-politan	Standard	Longmont	Longmont, CO	<raw>	Boulder County	CO	40.2	-105	Mountain	10	<raw>	46876	473	99.06	3.89	16985	16179	258100	80000	-105.157988	-104.900905	40.271514	40.058989
2026	80504	80504	practices/-LVFWt1qMdkC_FOxW2mg	NA	Longmont	US	2017 100 Year Party Ct	NA	CO	true	NA	true	true	true	uvyfwnrixsbb	hybrid	true	40.135034	Cloud Medical	-105.104928	true	Cloud Medical (Prospect New Town	NA	MD	David	Tusek	NA	NA	fam	(303 848-3800	true	true	true	http://www.cloudmedical.io/	d	NA	true	NA	NA	NA	NA	NA	NA	NA	NA	119	Individual	NA	NA	NA	NA	NA	NA	NA	https://www.facebook.com/CloudMedicalCtr/	(303 848-4910	NA	NA	NA	NA	NA	NA	NA	The cost is $119/mo for individuals, $199/mo for couples, $178/mo for a single parent with one or two children, $317/mo for families of three or four, and $59/mo for each additional child.	NA	NA	NA	NA	NA	NA	NA	NA	NA	NA	NA	NA	NA	NA	NA	NA	NA	NA	NA	NA	NA	NA	NA	NA	NA	NA	NA	NA	NA	NA	NA	NA	NA	NA	NA	NA	NA	NA	NA	NA	NA	NA	NA	NA	NA	NA	NA	NA	NA	NA	NA	NA	NA	NA	NA	NA	NA	NA	NA	NA	NA	NA	NA	NA	NA	NA	NA	NA	NA	NA	NA	NA	NA	NA	NA	NA	NA	NA	NA	NA	NA	NA	NA	NA	NA	NA	NA	NA	NA	NA	NA	NA	NA	NA	NA	NA	NA	NA	NA	NA	NA	NA	NA	NA	NA	NA	NA	NA	NA	NA	NA	NA	NA	NA	NA	NA	NA	NA	NA	NA	NA	NA	NA	NA	NA	NA	NA	NA	NA	NA	NA	NA	NA	NA	NA	NA	NA	NA	NA	NA	NA	NA	NA	NA	NA	NA	NA	NA	NA	NA	NA	NA	NA	NA	NA	NA	NA	NA	NA	NA	NA	NA	NA	NA	NA	NA	NA	NA	NA	NA	NA	NA	NA	NA	NA	NA	NA	NA	NA	NA	NA	NA	NA	NA	NA	NA	NA	NA	NA	NA	NA	NA	NA	NA	NA	NA	NA	NA	NA	NA	NA	NA	NA	NA	NA	NA	NA	NA	NA	NA	NA	NA	NA	NA	NA	NA	NA	NA	NA	NA	NA	NA	NA	NA	NA	NA	NA	NA	NA	NA	NA	1	metro-politan	Standard	Longmont	Longmont, CO	<raw>	Boulder County	CO	40.2	-105	Mountain	10	<raw>	46876	473	99.06	3.89	16985	16179	258100	80000	-105.157988	-104.900905	40.271514	40.058989
2027	80514	80514	practices/-LVFYIs5EJO4Vw5xfKe9	NA	Dacono	US	4943 State Hwy 52	Ste. 240	CO	NA	NA	NA	NA	true	yntcyqevnxyn	hybrid	NA	40.088656	Nextera Healthcare (North Vista Medical Center	-104.965992	NA	Nextera Healthcare (North Vista Medical Center	NA	NA	NA	NA	NA	NA	NA	303-501-2600	true	NA	true	http://www.nexterahealthcare.com/	d	NA	NA	NA	NA	NA	NA	NA	NA	NA	NA	NA	NA	NA	NA	NA	NA	NA	NA	NA	NA	NA	NA	NA	NA	NA	NA	NA	NA	Nextera Membership Prices: Adult (18-64= $99/month | Adult (65+= $115/month | Child (0-17= $49/month | Addt Adult (18-64= $79/month | Addt Adult (65+= $115/month | Enrollment Fee= $79 per person with max of $237 per family	NA	NA	NA	NA	NA	NA	NA	NA	NA	NA	NA	NA	NA	NA	NA	NA	NA	NA	NA	NA	NA	NA	NA	NA	NA	NA	NA	NA	NA	NA	NA	NA	NA	NA	NA	NA	NA	NA	NA	NA	NA	NA	NA	NA	NA	NA	NA	NA	NA	NA	NA	NA	NA	NA	NA	NA	NA	NA	NA	NA	NA	NA	NA	NA	NA	NA	NA	NA	NA	NA	NA	NA	NA	NA	NA	NA	NA	NA	NA	NA	NA	NA	NA	NA	NA	NA	NA	NA	NA	NA	NA	NA	NA	NA	NA	NA	NA	NA	NA	NA	NA	NA	NA	NA	NA	NA	NA	NA	NA	NA	NA	NA	NA	NA	NA	NA	NA	NA	NA	NA	NA	NA	NA	NA	NA	NA	NA	NA	NA	NA	NA	NA	NA	NA	NA	NA	NA	NA	NA	NA	NA	NA	NA	NA	NA	NA	NA	NA	NA	NA	NA	NA	NA	NA	NA	NA	NA	NA	NA	NA	NA	NA	NA	NA	NA	NA	NA	NA	NA	NA	NA	NA	NA	NA	NA	NA	NA	NA	NA	NA	NA	NA	NA	NA	NA	NA	NA	NA	NA	NA	NA	NA	NA	NA	NA	NA	NA	NA	NA	NA	NA	NA	NA	NA	NA	NA	NA	NA	NA	NA	NA	NA	NA	NA	NA	NA	NA	NA	NA	NA	NA	NA	NA	NA	NA	NA	NA	NA	NA	NA	NA	3	metro-politan	Standard	Dacono	Dacono, CO	<raw>	Weld County	CO	40.06	-104.95	Mountain	2	<raw>	4106	610	6.73	0.01	1546	1448	166100	46065	-104.980016	-104.924035	40.087868	40.033095
2028	80516	80516	practices/-MXOU-XtpmStXgO5bnsK	0-200	Erie	US	105 Wells St Suite 100	NA	Colorado	true	Erie's only Direct Primary Care physicians and only clinic focused only on YOUR health.	true	true	NA	ulmnqtmvqkjk	pure	true	40.050508	NA	-105.046381	true	Strive Direct Health	2021-03-01	NA	NA	NA	NA	NA	NA	7207122271	NA	true	true	www.strivedirecthealth.com	d	0	true	NA	NA	NA	NA	NA	NA	NA	NA	50	0-18	105	19-45	115	46+	NA	NA	0	www.facebook.com/strivedirecthealth	7207129078	NA	NA	https://firebasestorage.googleapis.com/v0/b/dpcmapper.appspot.com/o/bivbECXeHVZP8K9r60e1d7XRB9F2%2Fpyfdievtox_file?alt=media&token=4304b39c-923f-46f1-ad3a-cb6e3478d9ec	NA	https://firebasestorage.googleapis.com/v0/b/dpcmapper.appspot.com/o/bivbECXeHVZP8K9r60e1d7XRB9F2%2Fietyhxlxqm_file?alt=media&token=f19bc744-48f7-42c2-b5ba-c1ab6236be35	NA	NA	NA	NA	NA	NA	NA	NA	NA	NA	NA	@strivedirecthealth	95	Ear Piercing	750	Vasectomy	NA	NA	NA	https://www.strivedirecthealth.com/join-the-family	NA	NA	NA	NA	NA	NA	NA	NA	NA	NA	NA	NA	NA	NA	NA	NA	NA	NA	NA	NA	NA	NA	true	375	NA	NA	NA	NA	NA	NA	NA	NA	NA	NA	NA	NA	NA	NA	NA	NA	NA	NA	NA	NA	NA	NA	NA	NA	NA	NA	NA	NA	NA	NA	NA	NA	NA	NA	NA	NA	NA	NA	NA	NA	NA	NA	NA	2021-04-03T20:45:45.988Z	NA	NA	NA	NA	NA	NA	NA	NA	NA	NA	NA	NA	NA	NA	NA	NA	NA	NA	NA	NA	NA	NA	NA	NA	NA	NA	NA	NA	NA	NA	NA	NA	NA	NA	NA	NA	NA	NA	NA	NA	NA	NA	NA	NA	NA	NA	NA	NA	NA	NA	NA	NA	NA	NA	NA	NA	NA	NA	NA	NA	NA	NA	NA	NA	NA	NA	NA	NA	NA	NA	NA	NA	NA	NA	NA	NA	NA	NA	NA	NA	NA	NA	NA	NA	NA	NA	NA	NA	NA	NA	NA	NA	NA	NA	NA	NA	NA	NA	NA	NA	NA	NA	NA	NA	NA	NA	NA	NA	NA	NA	NA	NA	NA	NA	NA	NA	NA	NA	NA	NA	NA	NA	NA	NA	NA	NA	NA	NA	NA	NA	NA	NA	NA	NA	NA	NA	NA	NA	NA	NA	NA	NA	NA	NA	NA	NA	1	metro-politan	Standard	Erie	Erie, CO	<raw>	Weld County	CO	40.07	-105.02	Mountain	6	<raw>	20254	507	39.92	0.23	7440	7107	345800	103713	-105.102943	-104.942563	40.131486	40.000239
2029	80524	80524	practices/-LVFWHhoLIB9DkwIU5kH	All	Fort Collins	US	1120 E Elizabeth St	STE G1	CO	true	Solo Family Practice	true	true	true	cyazcupaaxtd	pure	true	40.574798	Jan Hester MD PC	-105.056769	true	Jan Hester MD PC	2016-01-01	MD	Jan	Hester	open	NA	fam	970-493-2776	true	NA	true	http://www.janhestermd.com	d	0	NA	M, T, Th	8-12, 1-5	NA	NA	NA	NA	NA	NA	35	0-19 with parent enrolled	65	20-44	85	45-64	100	>65	0	NA	970-493-2772	NA	NA	NA	NA	NA	Dr Hester has been in private practice since 2004 and converted to DPC in 2016. She got her medical degree from University of Colorado Health Sciences Center and is also an Air Force veteran. Her primary mission is to provide excellent care to her patients--DPC works well for that.	NA	NA	NA	NA	W	8-12, 1-5	F	9-12, 1-4	NA	NA	NA	NA	NA	NA	NA	NA	NA	NA	NA	NA	NA	NA	NA	NA	NA	NA	NA	NA	NA	NA	NA	NA	NA	200	Re-enrollment fee	NA	NA	NA	NA	NA	NA	NA	NA	NA	NA	NA	NA	NA	NA	NA	NA	NA	NA	NA	NA	NA	NA	NA	NA	NA	NA	NA	NA	NA	NA	NA	NA	NA	NA	NA	NA	NA	NA	NA	NA	NA	NA	NA	NA	NA	NA	NA	NA	NA	NA	NA	NA	NA	NA	NA	NA	NA	NA	NA	NA	NA	NA	NA	NA	NA	NA	NA	NA	NA	NA	NA	NA	NA	NA	NA	NA	NA	NA	NA	NA	NA	NA	NA	NA	NA	NA	NA	NA	NA	NA	NA	NA	NA	NA	NA	NA	NA	NA	NA	NA	NA	NA	NA	NA	NA	NA	NA	NA	NA	NA	NA	NA	NA	NA	NA	NA	NA	NA	NA	NA	NA	NA	NA	NA	NA	NA	NA	NA	NA	NA	NA	NA	NA	NA	NA	NA	NA	NA	NA	NA	NA	NA	NA	NA	NA	NA	NA	NA	NA	NA	NA	NA	NA	NA	NA	NA	NA	NA	NA	NA	NA	NA	NA	NA	NA	NA	NA	NA	NA	NA	NA	NA	NA	NA	NA	NA	NA	NA	NA	NA	NA	NA	NA	NA	NA	NA	NA	NA	NA	NA	NA	NA	NA	NA	NA	NA	NA	NA	1	metro-politan	Standard	Fort Collins	Fort Collins, CO	<raw>	Larimer County	CO	40.7	-105	Mountain	13	<raw>	31668	250	126.5	10.16	13680	12985	247000	56938	-105.170595	-104.850965	40.841545	40.522465
2030	80524	80524	practices/-LVFYKmtn1hlWrXLbd-5	NA	Fort Collins	US	1006 Robertson St	NA	CO	NA	NA	NA	NA	true	aczitpqmirum	pure	NA	40.573601	Nextera Healthcare	-105.058618	NA	Nextera Healthcare	NA	NA	NA	NA	NA	NA	NA	303-501-2600	true	NA	true	http://www.nexterahealthcare.com/	d	NA	NA	NA	NA	NA	NA	NA	NA	NA	NA	NA	NA	NA	NA	NA	NA	NA	NA	NA	NA	NA	NA	NA	NA	NA	NA	NA	NA	Nextera Membership Prices: Adult (18-64= $99/month | Adult (65+= $115/month | Child (0-17= $49/month | Addt Adult (18-64= $79/month | Addt Adult (65+= $115/month | Enrollment Fee= $79 per person with max of $237 per family	NA	NA	NA	NA	NA	NA	NA	NA	NA	NA	NA	NA	NA	NA	NA	NA	NA	NA	NA	NA	NA	NA	NA	NA	NA	NA	NA	NA	NA	NA	NA	NA	NA	NA	NA	NA	NA	NA	NA	NA	NA	NA	NA	NA	NA	NA	NA	NA	NA	NA	NA	NA	NA	NA	NA	NA	NA	NA	NA	NA	NA	NA	NA	NA	NA	NA	NA	NA	NA	NA	NA	NA	NA	NA	NA	NA	NA	NA	NA	NA	NA	NA	NA	NA	NA	NA	NA	NA	NA	NA	NA	NA	NA	NA	NA	NA	NA	NA	NA	NA	NA	NA	NA	NA	NA	NA	NA	NA	NA	NA	NA	NA	NA	NA	NA	NA	NA	NA	NA	NA	NA	NA	NA	NA	NA	NA	NA	NA	NA	NA	NA	NA	NA	NA	NA	NA	NA	NA	NA	NA	NA	NA	NA	NA	NA	NA	NA	NA	NA	NA	NA	NA	NA	NA	NA	NA	NA	NA	NA	NA	NA	NA	NA	NA	NA	NA	NA	NA	NA	NA	NA	NA	NA	NA	NA	NA	NA	NA	NA	NA	NA	NA	NA	NA	NA	NA	NA	NA	NA	NA	NA	NA	NA	NA	NA	NA	NA	NA	NA	NA	NA	NA	NA	NA	NA	NA	NA	NA	NA	NA	NA	NA	NA	NA	NA	NA	NA	NA	NA	NA	NA	NA	NA	NA	NA	NA	NA	NA	NA	NA	NA	1	metro-politan	Standard	Fort Collins	Fort Collins, CO	<raw>	Larimer County	CO	40.7	-105	Mountain	13	<raw>	31668	250	126.5	10.16	13680	12985	247000	56938	-105.170595	-104.850965	40.841545	40.522465
2031	80525	80525	practices/-LVFWmQKvHIswBV_KBNU	NA	Fort Collins	US	3213 Nelson Ln	NA	CO	true	Dr. Carroll��s practice focuses on prevention and helping patients change behavior.	true	true	true	cplfhkydgfay	pure	true	40.543687	Foothills Family Care, LLC	-105.056331	true	Foothills Family Care, LLC	2016-01-01	MD	Cory	Carroll	waitlist	NA	fam	970-221-5858	true	true	true	http://foothillsfamilycarellc.com/	d	NA	true	Monday, Tuesday, Friday	9 am - 5 pm	NA	NA	NA	NA	NA	NA	15	Age < 18	40	Age 18-39	55	Age 40-64	75	Age > 65	NA	NA	NA	NA	NA	NA	NA	NA	NA	NA	NA	NA	NA	Thursday	10 am - 6 pm	Wednesday	Emergency only	NA	NA	NA	NA	NA	NA	NA	NA	NA	NA	NA	NA	NA	NA	NA	NA	NA	NA	NA	NA	NA	NA	NA	NA	NA	NA	NA	NA	NA	NA	NA	NA	NA	NA	NA	NA	NA	NA	NA	NA	NA	NA	NA	NA	NA	NA	NA	NA	NA	NA	NA	NA	NA	NA	NA	NA	NA	NA	NA	NA	NA	NA	NA	NA	NA	NA	NA	NA	NA	NA	NA	NA	NA	NA	NA	NA	NA	NA	NA	NA	NA	NA	NA	NA	NA	NA	NA	NA	NA	NA	NA	NA	NA	NA	NA	NA	NA	NA	NA	NA	NA	NA	NA	NA	NA	NA	NA	NA	NA	NA	NA	NA	NA	NA	NA	NA	NA	NA	NA	NA	NA	NA	NA	NA	NA	NA	NA	NA	NA	NA	NA	NA	NA	NA	NA	NA	NA	NA	NA	NA	NA	NA	NA	NA	NA	NA	NA	NA	NA	NA	NA	NA	NA	NA	NA	NA	NA	NA	NA	NA	NA	NA	NA	NA	NA	NA	NA	NA	NA	NA	NA	NA	NA	NA	NA	NA	NA	NA	NA	NA	NA	NA	NA	NA	NA	NA	NA	NA	NA	NA	NA	NA	NA	NA	NA	NA	NA	NA	NA	NA	NA	NA	NA	NA	NA	NA	NA	NA	NA	NA	NA	NA	NA	NA	NA	NA	NA	NA	NA	NA	NA	NA	NA	NA	NA	1	metro-politan	Standard	Fort Collins	Fort Collins, CO	<raw>	Larimer County	CO	40.52	-105.02	Mountain	5	<raw>	48419	1998	24.24	1.6	21347	20324	269000	63754	-105.096378	-104.94412	40.578161	40.460902
2032	80525	80525	practices/-MAK9rPmwX16cIkV8poy	4-end of life	Fort Collins	US	1701 E Prospect Rd	Inside Plastic Surgical Associates	CO	true	We are a mobile clinic able to provide office visits, virtual visits or mobile visits/ house calls!	NA	true	NA	cobkzioqldha	pure	true	40.566788	Starlight Health, PLLC	-105.046232	true	Starlight Health	2020-07-20	PA-C	Jason	Rogers	open	https://starlighthealth.com/team	fam	970-632-0135	NA	true	true	https://starlighthealth.com	d	100	true	Mon-Fri	11am-5pm	NA	NA	NA	NA	NA	NA	50	Children 4-17	85	Adult 18-64	100	Senior 65+	NA	NA	0	https://facebook.com/StarlightDPC	NA	NA	NA	NA	NA	https://firebasestorage.googleapis.com/v0/b/dpcmapper.appspot.com/o/wWmJjk1lZNSdsN70PrcreuLjMAG2%2Faicvyumudi_file?alt=media&token=6bcad43d-ae2d-4c8b-83f0-b37df12b6520	NA	https://firebasestorage.googleapis.com/v0/b/dpcmapper.appspot.com/o/wWmJjk1lZNSdsN70PrcreuLjMAG2%2Fbdibaocwfg_file?alt=media&token=b14b3151-a52f-4a7a-b03d-4597cfcb7628	NA	@starlightdpc	NA	NA	NA	NA	NA	NA	NA	@starlightdpc	NA	NA	NA	NA	NA	NA	NA	https://www.starlighthealth.com/become-a-member	NA	NA	NA	NA	NA	NA	NA	NA	NA	NA	NA	NA	NA	NA	NA	NA	NA	NA	NA	NA	NA	NA	NA	NA	NA	NA	NA	NA	NA	NA	NA	NA	NA	NA	NA	NA	NA	NA	NA	NA	NA	NA	NA	NA	NA	NA	NA	NA	NA	NA	NA	NA	NA	NA	NA	NA	NA	NA	NA	NA	NA	NA	NA	NA	NA	NA	NA	2020-06-21T04:38:15.055Z	NA	NA	NA	NA	NA	NA	NA	NA	NA	NA	NA	NA	NA	NA	NA	NA	NA	NA	NA	NA	NA	NA	NA	NA	NA	NA	NA	NA	NA	NA	NA	NA	NA	NA	NA	NA	NA	NA	NA	NA	NA	NA	NA	NA	NA	NA	NA	NA	NA	NA	NA	NA	NA	NA	NA	NA	NA	NA	NA	NA	NA	NA	NA	NA	NA	NA	NA	NA	NA	NA	NA	NA	NA	NA	NA	NA	NA	NA	NA	NA	NA	NA	NA	NA	NA	NA	NA	NA	NA	NA	NA	NA	NA	NA	NA	NA	NA	NA	NA	NA	NA	NA	NA	NA	NA	NA	NA	NA	NA	NA	NA	NA	NA	NA	NA	NA	NA	NA	NA	NA	NA	NA	NA	NA	NA	NA	NA	NA	NA	NA	NA	NA	NA	NA	NA	NA	NA	NA	NA	NA	NA	NA	NA	NA	NA	NA	1	metro-politan	Standard	Fort Collins	Fort Collins, CO	<raw>	Larimer County	CO	40.52	-105.02	Mountain	5	<raw>	48419	1998	24.24	1.6	21347	20324	269000	63754	-105.096378	-104.94412	40.578161	40.460902
2033	80525	80525	practices/-Mg6drcxTYTPNP8AW8LB	0-64	Fort Collins	US	2720 Council Tree Ave	Suite 230	CO	true	NA	NA	true	NA	ellreyhcjviy	pure	true	40.52572	Hometown Family Health, PLLC	-105.026551	true	Hometown Family Health	2021-01-01	DO	Trevin	Cardon	NA	NA	fam	970-658-5520	NA	true	true	https://www.hometownfamilyhealth.com	d	50	true	NA	NA	NA	NA	NA	NA	NA	NA	NA	0-20	25	Ages 0-19	75	Ages 20-49	85	Ages 50-64	NA	https://Facebook.com/hometownfamilyhealth	970-233-4999	NA	NA	NA	NA	https://firebasestorage.googleapis.com/v0/b/dpcmapper.appspot.com/o/9RnHbr1HZTNwyEBiMTu01m027Dj2%2Fufbdzgnpxh_file?alt=media&token=e9e4e3b0-006c-4e69-8176-ab29d4cb5872	NA	NA	NA	NA	NA	NA	NA	NA	NA	NA	NA	@hometown_family_health	NA	NA	NA	NA	NA	NA	NA	NA	NA	NA	NA	NA	NA	NA	NA	NA	NA	NA	NA	NA	NA	NA	NA	NA	NA	NA	NA	NA	NA	NA	true	NA	NA	NA	NA	NA	NA	NA	NA	NA	NA	NA	NA	NA	NA	NA	NA	NA	NA	NA	NA	NA	NA	NA	NA	NA	NA	NA	NA	NA	NA	NA	NA	NA	NA	NA	NA	NA	NA	NA	NA	NA	NA	NA	NA	2021-08-02T16:17:01.629Z	NA	NA	NA	NA	NA	NA	NA	NA	NA	NA	NA	NA	NA	NA	NA	NA	NA	NA	NA	NA	NA	NA	NA	NA	NA	NA	NA	NA	NA	NA	NA	NA	NA	NA	NA	NA	NA	NA	NA	NA	NA	NA	NA	NA	NA	NA	NA	NA	NA	NA	NA	NA	NA	NA	NA	NA	NA	NA	NA	NA	NA	NA	NA	NA	NA	NA	NA	NA	NA	NA	NA	NA	NA	NA	NA	NA	NA	NA	NA	NA	NA	NA	NA	NA	NA	NA	NA	NA	NA	NA	NA	NA	NA	NA	NA	NA	NA	NA	NA	NA	NA	NA	NA	NA	NA	NA	NA	NA	NA	NA	NA	NA	NA	NA	NA	NA	NA	NA	NA	NA	NA	NA	NA	NA	NA	NA	NA	NA	NA	NA	NA	NA	NA	NA	NA	NA	NA	NA	NA	NA	NA	NA	NA	NA	NA	NA	1	metro-politan	Standard	Fort Collins	Fort Collins, CO	<raw>	Larimer County	CO	40.52	-105.02	Mountain	5	<raw>	48419	1998	24.24	1.6	21347	20324	269000	63754	-105.096378	-104.94412	40.578161	40.460902
2034	80525	80525	practices/-LVFWGCoE_iDXGel5LxP	0-100+	Fort Collins	US	3938 John F Kennedy Pkwy	NA	CO	true	Your partner for Direct Primary Care.	true	true	true	nzolxcuqzgvp	pure	true	40.533162	Arktos Direct Care PLLC	-105.073117	true	Arktos Direct Care	2018-10-01	DO	Kyle	Hampton	open	NA	fam	970-818-2280	true	true	true	http://www.arktosdirectcare.com	d	75	NA	Mon - Friday	9am - 4pm	DO	Aida	Yavari	NA	NA	fam	115	Adult	80	Child	220	Couples	275	Single Parent - Unlimited Children	0	NA	970-922-3550	NA	NA	NA	NA	https://firebasestorage.googleapis.com/v0/b/dpcmapper.appspot.com/o/JbHyskwz7mNM49EQMbm0mUcA3J52%2Fmvsrzuiivh_file?alt=media&token=ed17ddcf-053a-4fb5-8854-e08aa8cd4554	Kyle N Hampton, DO is a board certified physician in Family Medicine and Osteopathic Manipulative Therapy.	https://firebasestorage.googleapis.com/v0/b/dpcmapper.appspot.com/o/PbIe15zyw0N6jpKc5McSguQTsVk1%2Fuqohyathpb_file?alt=media&token=0a9bdc37-9984-4324-91c6-7f9d61a029e7	Additional Info - arktosdirectcare.com/direct-primary-care-pricing/	NA	NA	Sat-Sun and After Hours	By appointment	NA	NA	NA	NA	@arktosdirectcare	NA	NA	NA	NA	NA	NA	NA	NA	NA	NA	NA	NA	NA	https://firebasestorage.googleapis.com/v0/b/dpcmapper.appspot.com/o/PbIe15zyw0N6jpKc5McSguQTsVk1%2Fnatnvbwqfk_file?alt=media&token=690ed5b0-8cd2-4ea4-b68c-80b643fef83e	NA	Family - 2 adults with Unlimited Children	Child added on to Adult or Couple Plan	MD	Sarah	Hathcock	350	NA	NA	NA	70	NA	NA	https://firebasestorage.googleapis.com/v0/b/dpcmapper.appspot.com/o/PbIe15zyw0N6jpKc5McSguQTsVk1%2Fcsmmguuosg_file?alt=media&token=8ec5c6e8-b8bc-404d-952e-e95d85bd5959	open	ped	true	NA	NA	NA	NA	NA	NA	NA	NA	NA	NA	NA	NA	NA	NA	NA	NA	NA	NA	NA	NA	NA	NA	NA	NA	NA	NA	NA	NA	NA	NA	NA	NA	NA	NA	NA	NA	NA	NA	NA	NA	NA	NA	NA	NA	NA	NA	NA	NA	NA	NA	NA	NA	NA	NA	NA	NA	NA	NA	NA	NA	NA	NA	NA	NA	NA	NA	NA	NA	NA	NA	NA	NA	NA	NA	NA	NA	NA	NA	NA	NA	NA	NA	NA	NA	NA	NA	NA	NA	NA	NA	NA	NA	NA	NA	NA	NA	NA	NA	NA	NA	NA	NA	NA	NA	NA	NA	NA	NA	NA	NA	NA	NA	NA	NA	NA	NA	NA	NA	NA	NA	NA	NA	NA	NA	NA	NA	NA	NA	NA	NA	NA	NA	NA	NA	NA	NA	NA	NA	NA	NA	NA	NA	NA	NA	NA	NA	NA	NA	NA	NA	NA	NA	NA	NA	NA	NA	NA	NA	NA	NA	NA	NA	NA	NA	NA	NA	NA	NA	NA	NA	NA	NA	NA	NA	NA	NA	NA	NA	NA	NA	NA	NA	NA	NA	NA	NA	NA	NA	NA	NA	NA	1	metro-politan	Standard	Fort Collins	Fort Collins, CO	<raw>	Larimer County	CO	40.52	-105.02	Mountain	5	<raw>	48419	1998	24.24	1.6	21347	20324	269000	63754	-105.096378	-104.94412	40.578161	40.460902
2035	80525	80525	practices/-LVFWwwX8ucoFJcwp774	0-115	Fort Collins	US	126 W Harvard St	Ste. 1	CO	true	NA	true	true	true	wjbuqcocetef	pure	true	40.549299	Direct Family Care of Northern Colorado	-105.078986	true	Direct Family Care of Northern Colorado	2018-01-02	MD	Jennifer	McCabe Lentz	open	https://www.doximity.com/profiles/fd96aa1b-52ef-4dcc-866b-ed40cd51949b	fam	970-632-4931	true	true	true	https://www.directfamilycareofnoco.com/	d	60	true	Typical M-F	9am to 3pm or by appointment	MD	Joy	Magruder	NA	NA	fam	15	20 year old and younger With Parent/Guardian	30	20 year old and younger Without Parent/Guardian	60	21-64 year old	80	65+ year old	0	https://www.facebook.com/DFCofNoCo/	888-939-4124	NA	NA	NA	NA	NA	NA	https://firebasestorage.googleapis.com/v0/b/dpcmapper.appspot.com/o/J4SagnSnOkMrwFQDsH4zE6Dvclg2%2Foizqqjrhxp_file?alt=media&token=bb1864fb-cc9a-424d-8062-d6385d9c9950	NA	NA	NA	NA	NA	NA	NA	NA	NA	NA	NA	NA	NA	NA	NA	NA	NA	NA	NA	NA	NA	NA	NA	NA	NA	NA	NA	NA	NA	NA	NA	NA	NA	NA	NA	NA	NA	NA	NA	NA	NA	NA	NA	NA	NA	NA	NA	NA	NA	NA	NA	NA	NA	NA	NA	NA	NA	NA	NA	NA	NA	NA	NA	NA	NA	NA	NA	NA	NA	NA	NA	NA	NA	NA	NA	NA	NA	NA	NA	NA	NA	NA	NA	NA	NA	NA	NA	NA	NA	NA	NA	NA	NA	NA	NA	NA	NA	NA	NA	NA	NA	NA	NA	NA	NA	NA	NA	NA	NA	NA	NA	NA	NA	NA	NA	NA	NA	NA	NA	NA	NA	NA	NA	NA	NA	NA	NA	NA	NA	NA	NA	NA	NA	NA	NA	NA	NA	NA	NA	NA	NA	NA	NA	NA	NA	NA	NA	NA	NA	NA	NA	NA	NA	NA	NA	NA	NA	NA	NA	NA	NA	NA	NA	NA	NA	NA	NA	NA	NA	NA	NA	NA	NA	NA	NA	NA	NA	NA	NA	NA	NA	NA	NA	NA	NA	NA	NA	NA	NA	NA	NA	NA	NA	NA	NA	NA	NA	NA	NA	NA	NA	NA	NA	NA	NA	NA	NA	NA	NA	NA	NA	NA	NA	NA	NA	NA	NA	NA	NA	NA	NA	NA	NA	NA	NA	NA	NA	NA	NA	NA	NA	NA	1	metro-politan	Standard	Fort Collins	Fort Collins, CO	<raw>	Larimer County	CO	40.52	-105.02	Mountain	5	<raw>	48419	1998	24.24	1.6	21347	20324	269000	63754	-105.096378	-104.94412	40.578161	40.460902
2036	80526	80526	practices/-LVFX1iJd5ikWYjBYMkP	NA	Fort Collins	US	313 W Drake Rd	NA	CO	true	NA	true	true	true	pmlsisqiwgvi	hybrid	true	40.552163	Miramont Family Medicine	-105.080813	true	Miramont Family Medicine	NA	MD, MBA, FAAFP	John L	Bender	open	https://www.miramont.us/our-providers/douglas-b-deyoung-do/	fam	970-225-5000	true	true	true	http://www.miramont.us/index.cfm/fuseaction/site.content/type/146709/custom/1.cfm	d	0	NA	Monday-Friday	7am-5pm	MD, FAAFP	Kelly	Lowther	open	NA	fam	49	Ages 18-64	15	Ages 0-17	NA	NA	NA	NA	20	NA	NA	NA	NA	https://firebasestorage.googleapis.com/v0/b/dpcmapper.appspot.com/o/SNtItLVu7NMKGSIo2tntLuLZIJG3%2Flrryxcilhj_file?alt=media&token=e7cc71f5-09d7-4ab5-b06c-f5694ff90f61	NA	https://firebasestorage.googleapis.com/v0/b/dpcmapper.appspot.com/o/SNtItLVu7NMKGSIo2tntLuLZIJG3%2Frbmhzgxddg_file?alt=media&token=5ab86f40-0680-42cb-9d33-24936d4d875c	NA	https://firebasestorage.googleapis.com/v0/b/dpcmapper.appspot.com/o/SNtItLVu7NMKGSIo2tntLuLZIJG3%2Fduvllpwmak_file?alt=media&token=e66ed6cb-63b1-4ca4-a1ca-01329dd38bc6	NA	NA	NA	NA	NA	NA	NA	NA	NA	NA	NA	NA	NA	NA	NA	NA	<iframe width=1138 height=640 src=https://www.youtube.com/embed/OUF7Nx5gyQw frameborder=0 allow=accelerometer; autoplay; encrypted-media; gyroscope; picture-in-picture allowfullscreen></iframe>	NA	NA	NA	NA	NA	NA	https://firebasestorage.googleapis.com/v0/b/dpcmapper.appspot.com/o/SNtItLVu7NMKGSIo2tntLuLZIJG3%2Fppblmqulut_file?alt=media&token=2b36d1ba-2b32-4818-a103-af2d2813bac6	NA	NA	NA	DO	Doug	DeYoung	NA	NA	NA	NA	NA	NA	NA	https://firebasestorage.googleapis.com/v0/b/dpcmapper.appspot.com/o/SNtItLVu7NMKGSIo2tntLuLZIJG3%2Fbuydchdgqo_file?alt=media&token=9d1c3b47-3dca-4887-acc7-6e849857e2bf	open	fam	NA	NA	NA	NA	NA	NA	NA	NA	NA	NA	NA	NA	NA	NA	NA	NA	NA	NA	NA	NA	NA	NA	NA	NA	NA	NA	NA	NA	NA	NA	NA	NA	NA	NA	NA	NA	NA	NA	NA	NA	NA	NA	NA	NA	NA	NA	NA	NA	NA	NA	NA	NA	NA	NA	NA	NA	NA	NA	NA	NA	NA	NA	NA	NA	NA	NA	NA	NA	NA	NA	NA	NA	NA	NA	NA	NA	NA	NA	NA	NA	NA	NA	NA	NA	NA	NA	NA	NA	NA	NA	NA	NA	NA	NA	NA	NA	NA	NA	NA	NA	NA	NA	NA	NA	NA	NA	NA	NA	NA	NA	NA	NA	NA	NA	NA	NA	NA	NA	NA	NA	NA	NA	NA	NA	NA	NA	NA	NA	NA	NA	NA	NA	NA	NA	NA	NA	NA	NA	NA	NA	NA	NA	NA	NA	NA	NA	NA	NA	NA	NA	NA	NA	NA	NA	NA	NA	NA	NA	NA	NA	NA	NA	NA	NA	NA	NA	NA	NA	NA	NA	NA	NA	NA	NA	NA	NA	NA	NA	NA	NA	NA	NA	NA	NA	NA	NA	NA	NA	NA	NA	NA	NA	1	metro-politan	Standard	Fort Collins	Fort Collins, CO	<raw>	Larimer County	CO	40.56	-105.13	Mountain	5	<raw>	44183	1157	38.17	2.04	18673	18007	238500	57121	-105.214536	-105.078933	40.592885	40.451004
2037	80528	80528	practices/-LVFX1v6C8ZEZIjhV-eJ	NA	Fort Collins	US	4674 Snow Mesa Dr	Ste. 140	CO	true	NA	true	true	true	uuxgpgbacihm	hybrid	true	40.521616	Miramont Family Medicine	-105.030583	true	Miramont Family Medicine	NA	MD, MBA, FAAFP	John L	Bender	open	https://www.miramont.us/our-providers/john-l-bender-m-d/	fam	970-225-5000	true	true	true	http://www.miramont.us/index.cfm/fuseaction/site.content/type/146709/custom/1.cfm	d	0	NA	Monday-Friday	8am-8pm	MD	Prema	Jacob	NA	https://www.miramont.us/our-providers/prema-jacob-m-d/	fam	49	Ages 18-64	15	Ages 0-17	NA	NA	NA	NA	20	https://www.facebook.com/miramontwellnesscenter/	NA	https://www.linkedin.com/company/miramont-family-medicine/	NA	https://firebasestorage.googleapis.com/v0/b/dpcmapper.appspot.com/o/SNtItLVu7NMKGSIo2tntLuLZIJG3%2Fzzlqcbthot_file?alt=media&token=bea47e93-f84e-4f98-9722-cc106caf9ec4	NA	https://firebasestorage.googleapis.com/v0/b/dpcmapper.appspot.com/o/SNtItLVu7NMKGSIo2tntLuLZIJG3%2Fsvxzcalfac_file?alt=media&token=594614cd-78e8-4288-b920-9bd4754aa15c	NA	https://firebasestorage.googleapis.com/v0/b/dpcmapper.appspot.com/o/SNtItLVu7NMKGSIo2tntLuLZIJG3%2Fonroztntkb_file?alt=media&token=b3748f13-6273-4740-8ab3-b40e2d5c0bf6	NA	NA	NA	Saturday	9am-1pm	NA	NA	NA	NA	NA	NA	NA	NA	NA	NA	NA	<iframe width=1138 height=640 src=https://www.youtube.com/embed/OUF7Nx5gyQw frameborder=0 allow=accelerometer; autoplay; encrypted-media; gyroscope; picture-in-picture allowfullscreen></iframe>	NA	NA	NA	NA	NA	NA	https://firebasestorage.googleapis.com/v0/b/dpcmapper.appspot.com/o/SNtItLVu7NMKGSIo2tntLuLZIJG3%2Fhetdwabejd_file?alt=media&token=03c31ff7-82b0-4101-845d-0cdb09c01670	NA	NA	NA	NP	Samantha	Davis	NA	NA	NA	NA	NA	NA	NA	https://firebasestorage.googleapis.com/v0/b/dpcmapper.appspot.com/o/SNtItLVu7NMKGSIo2tntLuLZIJG3%2Fgrfmjzqlzv_file?alt=media&token=893b8b8f-7218-4991-98be-14b1fd237098	NA	fam	NA	NA	NA	NA	NA	PA	Ray	https://firebasestorage.googleapis.com/v0/b/dpcmapper.appspot.com/o/SNtItLVu7NMKGSIo2tntLuLZIJG3%2Fehuqamaloq_file?alt=media&token=64584fa5-ee46-4526-ad1b-29df60fdf71e	Quenneville	NA	fam	NA	NA	NA	NA	NA	NA	NA	NA	NA	NA	https://www.miramont.us/our-providers/samantha-davis-fnp-c/	NA	NA	NA	NA	NA	NA	NA	NA	NA	NA	NA	NA	NA	NA	NA	NA	NA	NA	NA	NA	NA	NA	NA	NA	NA	NA	NA	NA	NA	NA	NA	NA	NA	NA	NA	NA	NA	NA	NA	NA	NA	NA	NA	NA	NA	NA	NA	NA	NA	NA	NA	NA	NA	NA	NA	NA	NA	NA	NA	NA	NA	NA	NA	NA	NA	NA	NA	NA	NA	NA	NA	NA	NA	NA	NA	NA	NA	NA	NA	NA	NA	NA	NA	NA	NA	NA	NA	NA	NA	NA	NA	NA	NA	NA	NA	NA	NA	NA	NA	NA	NA	NA	NA	NA	NA	NA	NA	NA	NA	NA	NA	NA	NA	NA	NA	NA	NA	NA	NA	NA	NA	NA	NA	NA	NA	NA	NA	NA	NA	NA	NA	NA	NA	NA	NA	NA	NA	NA	NA	NA	NA	NA	NA	NA	NA	NA	NA	NA	NA	NA	NA	NA	NA	NA	NA	NA	NA	NA	NA	NA	NA	NA	NA	NA	NA	NA	NA	NA	NA	NA	1	metro-politan	Standard	Fort Collins	Fort Collins, CO	<raw>	Larimer County	CO	40.48	-105	Mountain	4	<raw>	17946	943	19.03	1.45	6600	6321	335000	86618	-105.048985	-104.944165	40.540473	40.457455
2038	80537	80537	practices/-LVFVteffjOoAZtqVdUE	NA	XXX	US	XXX	NA	CO	NA	NA	NA	NA	true	noiojtbnwqnb	unknown	NA	40.372134	NA	-105.196079	NA	NA	NA	NA	NA	NA	NA	NA	NA	NA	true	NA	true	NA	d	NA	NA	NA	NA	NA	NA	NA	NA	NA	NA	NA	NA	NA	NA	NA	NA	NA	NA	0	NA	NA	NA	NA	NA	NA	https://firebasestorage.googleapis.com/v0/b/dpcmapper.appspot.com/o/ZtGlOzWXSjXPtoP2XDcvigJfOYK2%2Fiprlpphmhu_file?alt=media&token=e2b07b6f-f29f-4cda-abe1-bc91c93ca552	NA	NA	NA	NA	NA	NA	NA	NA	NA	NA	NA	NA	NA	NA	NA	NA	NA	NA	NA	NA	NA	NA	NA	NA	NA	NA	NA	NA	NA	NA	NA	NA	NA	NA	NA	NA	NA	NA	NA	NA	NA	NA	NA	NA	NA	NA	NA	NA	NA	NA	NA	NA	NA	NA	NA	NA	NA	NA	NA	NA	NA	NA	NA	NA	NA	NA	NA	NA	NA	NA	NA	NA	NA	NA	NA	NA	NA	NA	NA	NA	NA	NA	NA	NA	NA	NA	NA	NA	NA	NA	NA	NA	NA	NA	NA	NA	NA	NA	NA	NA	NA	NA	NA	NA	NA	NA	NA	NA	NA	NA	NA	NA	NA	NA	NA	NA	NA	NA	NA	NA	NA	NA	NA	NA	NA	NA	NA	NA	NA	NA	NA	NA	NA	NA	NA	NA	NA	NA	NA	NA	NA	NA	NA	NA	NA	NA	NA	NA	NA	NA	NA	NA	NA	NA	NA	NA	NA	NA	NA	NA	NA	NA	NA	NA	NA	NA	NA	NA	NA	NA	NA	NA	NA	NA	NA	NA	NA	NA	NA	NA	NA	NA	NA	NA	NA	NA	NA	NA	NA	NA	NA	NA	NA	NA	NA	NA	NA	NA	NA	NA	NA	NA	NA	NA	NA	NA	NA	NA	NA	NA	NA	NA	NA	NA	NA	NA	NA	NA	NA	NA	NA	NA	NA	NA	NA	NA	NA	NA	NA	NA	NA	NA	NA	NA	1	metro-politan	Standard	Loveland	Loveland, CO	<raw>	Larimer County	CO	40.4	-105.2	Mountain	14	<raw>	38821	366	105.98	3.95	16732	15741	215700	52171	-105.415165	-104.980417	40.445554	40.309755
2039	80537	80537	practices/-LVFVteffjOoAZtqVdUE	NA	XXX	US	XXX	NA	CO	NA	NA	NA	NA	true	noiojtbnwqnb	unknown	NA	40.372134	NA	-105.196079	NA	NA	NA	NA	NA	NA	NA	NA	NA	NA	true	NA	true	NA	d	NA	NA	NA	NA	NA	NA	NA	NA	NA	NA	NA	NA	NA	NA	NA	NA	NA	NA	0	NA	NA	NA	NA	NA	NA	https://firebasestorage.googleapis.com/v0/b/dpcmapper.appspot.com/o/ZtGlOzWXSjXPtoP2XDcvigJfOYK2%2Fiprlpphmhu_file?alt=media&token=e2b07b6f-f29f-4cda-abe1-bc91c93ca552	NA	NA	NA	NA	NA	NA	NA	NA	NA	NA	NA	NA	NA	NA	NA	NA	NA	NA	NA	NA	NA	NA	NA	NA	NA	NA	NA	NA	NA	NA	NA	NA	NA	NA	NA	NA	NA	NA	NA	NA	NA	NA	NA	NA	NA	NA	NA	NA	NA	NA	NA	NA	NA	NA	NA	NA	NA	NA	NA	NA	NA	NA	NA	NA	NA	NA	NA	NA	NA	NA	NA	NA	NA	NA	NA	NA	NA	NA	NA	NA	NA	NA	NA	NA	NA	NA	NA	NA	NA	NA	NA	NA	NA	NA	NA	NA	NA	NA	NA	NA	NA	NA	NA	NA	NA	NA	NA	NA	NA	NA	NA	NA	NA	NA	NA	NA	NA	NA	NA	NA	NA	NA	NA	NA	NA	NA	NA	NA	NA	NA	NA	NA	NA	NA	NA	NA	NA	NA	NA	NA	NA	NA	NA	NA	NA	NA	NA	NA	NA	NA	NA	NA	NA	NA	NA	NA	NA	NA	NA	NA	NA	NA	NA	NA	NA	NA	NA	NA	NA	NA	NA	NA	NA	NA	NA	NA	NA	NA	NA	NA	NA	NA	NA	NA	NA	NA	NA	NA	NA	NA	NA	NA	NA	NA	NA	NA	NA	NA	NA	NA	NA	NA	NA	NA	NA	NA	NA	NA	NA	NA	NA	NA	NA	NA	NA	NA	NA	NA	NA	NA	NA	NA	NA	NA	NA	NA	NA	NA	NA	NA	NA	NA	NA	NA	1	metro-politan	Standard	Loveland	Loveland, CO	<raw>	Larimer County	CO	40.4	-105.2	Mountain	14	<raw>	38821	366	105.98	3.95	16732	15741	215700	52171	-105.415165	-104.980417	40.445554	40.309755
2040	80538	80538	practices/-LVFWwi1VmD6I65fDcQB	All ages including children.	Loveland	US	239 W 67th Court	NA	CO	true	Are high deductibles keeping you from the care you need? Are you frustrated with long waits to see your doctor? Do you get timely, respectful answers to your questions and needs? NoCo Primary Care believes we can do better, and exists to provide easy access to high quality medical care, for a clear monthly fee, with access to discounted labs, prescriptions and tests. Easy Access, Clear Pricing and Outstanding Customer Service. After all, it's Your healthcare.	true	true	true	zxsuiyfnblmw	pure	true	40.461798	NoCo Primary Care	-105.078712	true	NoCo Primary Care	2018-02-01	MD	Phillip	Rhoads	open	https://www.nocoprimarycare.com/about	medpeds	970-599-0330	true	true	true	https://www.nocoprimarycare.com/	d	50	NA	Monday	8am-5pm	PA	Sarah	Kray	open	https://www.nocoprimarycare.com/about	fam	29	Age 0-17 with adult membership	39	Age 18-26	69	Age 27 and up	NA	NA	0	https://www.facebook.com/NoCoPrimaryCare/	970-230-6811	NA	NA	NA	NA	https://firebasestorage.googleapis.com/v0/b/dpcmapper.appspot.com/o/jopoli1CfCSuKoC5uOkjm06UtEs2%2Flzuujqaukj_file?alt=media&token=23b819fd-f2ff-442e-93f3-5d0333ca4051	Dr. Rhoads is Board Certified in Internal Medicine and Pediatrics. He received his Medical Degree from the University of Arkansas in 1998, and finished a dual residency in Adult Internal Medicine and Pediatrics in 2002.	NA	Second adult is $59/month. Family of 4 is $169/mo, each additional child is $20/mo	NA	NA	Tuesday	8am-5pm	Wednesday	8am-5pm	Thursday	8am-12pm	@nocoprimarycare	NA	NA	NA	NA	Friday	8am-5pm	NA	NA	NA	NA	NA	NA	NA	NA	NA	NA	NA	NA	NA	NA	NA	NA	NA	NA	NA	NA	NA	NA	NA	NA	NA	NA	Sarah is a native of Colorado who trained to be a PA at University of Iowa, one of the top-ranked PA programs in the country. Since she graduated in 2007, she has spent her career working in Primary Care/Family Medicine, serving people of all ages.	NA	NA	NA	NA	NA	NA	NA	NA	NA	NA	NA	NA	NA	NA	NA	NA	NA	NA	NA	NA	NA	NA	NA	NA	NA	NA	NA	NA	NA	NA	NA	NA	NA	NA	NA	NA	NA	NA	NA	NA	NA	NA	NA	NA	NA	NA	NA	NA	NA	NA	NA	NA	NA	NA	NA	NA	NA	NA	NA	NA	NA	NA	NA	NA	NA	NA	NA	NA	NA	NA	NA	NA	NA	NA	NA	NA	NA	NA	NA	NA	NA	NA	NA	NA	NA	NA	NA	NA	NA	NA	NA	NA	NA	NA	NA	NA	NA	NA	NA	NA	NA	NA	NA	NA	NA	NA	NA	NA	NA	NA	NA	NA	NA	NA	NA	NA	NA	NA	NA	NA	NA	NA	NA	NA	NA	NA	NA	NA	NA	NA	NA	NA	NA	NA	NA	NA	NA	NA	NA	NA	NA	NA	NA	NA	NA	NA	NA	NA	NA	NA	NA	NA	NA	NA	NA	NA	NA	NA	NA	NA	NA	NA	NA	NA	NA	NA	NA	NA	NA	NA	NA	NA	NA	NA	NA	NA	NA	NA	NA	NA	NA	NA	NA	NA	NA	NA	NA	NA	NA	1	metro-politan	Standard	Loveland	Loveland, CO	<raw>	Larimer County	CO	40.5	-105.2	Mountain	17	<raw>	43930	407	108	4.92	18394	17581	224800	61799	-105.364511	-104.944222	40.595341	40.404908
2041	80547	80547	practices/-LsjsfeSS1DEMUKj1pkl	NA	Timnath	US	4650 Signal Tree Dr	Bldg B, Ste 200	CO	true	NA	NA	true	NA	ujwlhwkoohcf	hybrid	NA	40.522129	Zzap Wellness, LLC	-104.976373	true	Zzap Wellnesss	NA	NA	NA	NA	NA	NA	NA	970-812-9927	NA	NA	true	www.zzpeds.com	d	NA	true	NA	NA	NA	NA	NA	NA	NA	NA	50	Virtual Membership	90	Full Membership	NA	NA	NA	NA	NA	NA	970-999-8655	NA	NA	NA	NA	NA	NA	NA	NA	NA	NA	NA	NA	NA	NA	NA	NA	NA	NA	NA	NA	NA	NA	NA	NA	NA	NA	NA	NA	NA	NA	NA	NA	NA	NA	NA	NA	NA	NA	NA	NA	NA	NA	NA	NA	NA	NA	NA	NA	NA	NA	NA	NA	NA	NA	NA	NA	NA	NA	NA	NA	NA	NA	NA	NA	NA	NA	NA	NA	NA	NA	NA	NA	true	NA	NA	NA	NA	NA	NA	NA	NA	NA	NA	NA	NA	NA	NA	NA	NA	NA	NA	NA	2019-11-03T06:10:18.429Z	NA	NA	NA	NA	NA	NA	NA	true	NA	NA	NA	NA	NA	NA	NA	NA	NA	NA	NA	NA	NA	NA	NA	NA	NA	NA	NA	NA	NA	NA	NA	NA	NA	NA	NA	NA	NA	NA	NA	NA	NA	NA	NA	NA	NA	NA	NA	NA	NA	NA	NA	NA	NA	NA	NA	NA	NA	NA	NA	NA	NA	NA	NA	NA	NA	NA	NA	NA	NA	NA	NA	NA	NA	NA	NA	NA	NA	NA	NA	NA	NA	NA	NA	NA	NA	NA	NA	NA	NA	NA	NA	NA	NA	NA	NA	NA	NA	NA	NA	NA	NA	NA	NA	NA	NA	NA	NA	NA	NA	NA	NA	NA	NA	NA	NA	NA	NA	NA	NA	NA	NA	NA	NA	NA	NA	NA	NA	NA	NA	NA	NA	NA	NA	NA	NA	NA	NA	NA	NA	NA	NA	NA	NA	NA	NA	NA	1	metro-politan	PO Box	Timnath	Timnath, CO	<raw>	Larimer County	CO	40.52	-104.97	Mountain	2	<raw>	624	209	2.98	0.02	241	213	344000	113106	-104.996246	-104.944201	40.543668	40.496651
2042	80549	80549	practices/-MEXyRqZm1hIONzYRwXu	all	Wellington	US	7950 6th Street	NA	WY	true	Putting the care back into healthcare. , No copays. No deductibles. Ever.	NA	true	true	dpvynmbxsqdz	hybrid	true	40.701161	Stitches Acute Care Center	-104.999996	NA	Stitches Acute Care Center - Wellington	2018-08-01	MD	Dan	Surdam	open	https://www.linkedin.com/in/dan-surdam-7216985b/	fam	(970 825-7820	true	NA	true	https://stitchescare.com/memberships/	d	99	NA	Monday through Friday	8am-7pm	FNP	Amy	Surdam	open	https://www.linkedin.com/in/amy-surdam-915374a7/	fam	31	18-25	79	26 and older	NA	NA	NA	NA	0	https://www.facebook.com/stitchescare/	(970 568-9685	https://www.linkedin.com/company/27010408/	NA	NA	NA	https://firebasestorage.googleapis.com/v0/b/dpcmapper.appspot.com/o/SNtItLVu7NMKGSIo2tntLuLZIJG3%2Fxpfoxnehmo_file?alt=media&token=3ee7d6ff-ad00-4735-b8eb-ef3b03637ec2	NA	NA	Family of Four With six month membership price $159/month and $23/month for each additional child. Individual and Child With six month membership price $95/month $23/month for each additional child. Individual and Partner With six month membership price $143/month $23/month for each additional child.	@stitchescare	NA	Saturday	10am-4pm	Sunday	10am-4pm	NA	NA	NA	NA	NA	NA	NA	NA	NA	NA	NA	NA	NA	NA	NA	NA	NA	NA	NA	NA	NP	Amanda	Aguilar	NA	NA	NA	NA	NA	NA	NA	NA	NA	NA	NA	NA	NA	NA	NA	MD	Steven	NA	Broman	NA	fam	PA	James	NA	Petersen	NA	NA	NA	NA	NA	NA	NA	NA	NA	NA	NA	NA	NA	NA	NA	NA	NA	NA	NA	NA	NA	NA	NA	NA	NA	NA	NA	NA	NA	NA	2020-08-12T14:01:28.427Z	NA	NA	NA	NA	NA	NA	NA	NA	NA	NA	NA	NA	NA	NA	NA	NA	DO	Janice	NA	Weixelman	fam	NA	NA	NA	NA	NA	NA	NA	NA	NA	NA	NA	NA	NA	NA	NA	NA	NA	NA	NA	NA	NA	NA	NA	NA	NA	NA	NA	NA	NA	NA	NA	NA	NA	NA	NA	NA	NA	NA	NA	NA	NA	NA	NA	NA	NA	NA	NA	NA	NA	NA	NA	NA	NA	NA	NA	NA	NA	NA	NA	NA	NA	NA	NA	NA	NA	NA	NA	NA	NA	NA	NA	NA	NA	NA	NA	NA	NA	NA	NA	NA	NA	NA	NA	NA	NA	NA	NA	NA	NA	NA	NA	NA	NA	NA	NA	NA	NA	NA	NA	NA	NA	NA	NA	NA	NA	NA	NA	NA	NA	NA	NA	NA	NA	NA	NA	NA	NA	NA	NA	NA	NA	NA	NA	NA	NA	2	metro-politan	Standard	Wellington	Wellington, CO	<raw>	Larimer County	CO	40.8	-105.1	Mountain	15	<raw>	8642	42	204.19	3.7	3201	3043	213500	72481	-105.177715	-104.90573	40.998336	40.667925
2043	80601	80601	practices/-LVFYIfIqwN8R_FNEdH6	NA	Brighton	US	2801 Purcell St	NA	CO	NA	NA	NA	NA	true	dnrbwgentxpk	hybrid	NA	39.976457	Nextera Healthcare (Platte River Medical Clinic	-104.789197	NA	Nextera Healthcare (Platte River Medical Clinic	NA	NA	NA	NA	NA	NA	NA	303-501-2600	true	NA	true	http://www.nexterahealthcare.com/	d	NA	NA	NA	NA	NA	NA	NA	NA	NA	NA	NA	NA	NA	NA	NA	NA	NA	NA	NA	NA	NA	NA	NA	NA	NA	NA	NA	NA	Nextera Membership Prices: Adult (18-64= $99/month | Adult (65+= $115/month | Child (0-17= $49/month | Addt Adult (18-64= $79/month | Addt Adult (65+= $115/month | Enrollment Fee= $79 per person with max of $237 per family	NA	NA	NA	NA	NA	NA	NA	NA	NA	NA	NA	NA	NA	NA	NA	NA	NA	NA	NA	NA	NA	NA	NA	NA	NA	NA	NA	NA	NA	NA	NA	NA	NA	NA	NA	NA	NA	NA	NA	NA	NA	NA	NA	NA	NA	NA	NA	NA	NA	NA	NA	NA	NA	NA	NA	NA	NA	NA	NA	NA	NA	NA	NA	NA	NA	NA	NA	NA	NA	NA	NA	NA	NA	NA	NA	NA	NA	NA	NA	NA	NA	NA	NA	NA	NA	NA	NA	NA	NA	NA	NA	NA	NA	NA	NA	NA	NA	NA	NA	NA	NA	NA	NA	NA	NA	NA	NA	NA	NA	NA	NA	NA	NA	NA	NA	NA	NA	NA	NA	NA	NA	NA	NA	NA	NA	NA	NA	NA	NA	NA	NA	NA	NA	NA	NA	NA	NA	NA	NA	NA	NA	NA	NA	NA	NA	NA	NA	NA	NA	NA	NA	NA	NA	NA	NA	NA	NA	NA	NA	NA	NA	NA	NA	NA	NA	NA	NA	NA	NA	NA	NA	NA	NA	NA	NA	NA	NA	NA	NA	NA	NA	NA	NA	NA	NA	NA	NA	NA	NA	NA	NA	NA	NA	NA	NA	NA	NA	NA	NA	NA	NA	NA	NA	NA	NA	NA	NA	NA	NA	NA	NA	NA	NA	NA	NA	NA	NA	NA	NA	NA	NA	NA	NA	NA	NA	NA	NA	NA	NA	NA	NA	1	metro-politan	Standard	Brighton	Brighton, CO	<raw>	Adams County	CO	39.95	-104.8	Mountain	5	<raw>	33833	1263	26.8	0.69	11612	10984	192400	63449	-104.884259	-104.714754	40.000514	39.885237
2044	80634	80634	practices/-LVFYci50Av6a-JSLpT_	NA	Greeley	US	1709 61st Ave	NA	CO	NA	NA	NA	NA	true	wnvxfaqifptc	pure	NA	40.410999	Balance Health	-104.778394	NA	Balance Health	NA	MD	Frank	Morgan	NA	NA	fam	(970 330-0333	true	NA	true	http://www.balanceclinics.com/	d	NA	NA	Mon-Fri	8am-5pm	MD	Dana	Morgan	NA	NA	fam	110	Standard Package	200	Couples	35	Children	NA	NA	NA	http://facebook.com/balanceclinics	NA	NA	NA	NA	NA	https://firebasestorage.googleapis.com/v0/b/dpcmapper.appspot.com/o/SNtItLVu7NMKGSIo2tntLuLZIJG3%2Fpjefqxlxye_file?alt=media&token=668711bc-a82a-4f91-a30e-059bda9f825d	NA	https://firebasestorage.googleapis.com/v0/b/dpcmapper.appspot.com/o/SNtItLVu7NMKGSIo2tntLuLZIJG3%2Fvdnkqklisl_file?alt=media&token=f926f6e0-74bb-4677-a1da-8a424e81251a	Small Group Training and Open Gym Package:$60/month: 3-small group sessions per week and open gym access$45/month: 2-small group sessions per week and open gym access	@BalanceClinics	NA	NA	NA	NA	NA	NA	NA	NA	NA	NA	NA	NA	NA	NA	NA	NA	NA	NA	NA	NA	NA	https://firebasestorage.googleapis.com/v0/b/dpcmapper.appspot.com/o/SNtItLVu7NMKGSIo2tntLuLZIJG3%2Famyzvriebc_file?alt=media&token=11eb41e4-695e-4c44-b213-8ea36c2a23c9	NA	NA	NA	FNP-C	Kristy	Fraley	NA	NA	NA	NA	NA	NA	NA	https://firebasestorage.googleapis.com/v0/b/dpcmapper.appspot.com/o/SNtItLVu7NMKGSIo2tntLuLZIJG3%2Ftwgoypcddq_file?alt=media&token=7601232a-4fd9-479e-870c-fc2bb1864fb9	NA	fam	NA	NA	NA	NA	NA	NA	NA	NA	NA	NA	NA	NA	NA	NA	NA	NA	NA	NA	NA	NA	NA	NA	NA	NA	NA	NA	NA	NA	NA	NA	NA	NA	NA	NA	NA	NA	NA	NA	NA	NA	NA	NA	NA	NA	NA	NA	NA	NA	NA	NA	NA	NA	NA	NA	NA	NA	NA	NA	NA	NA	NA	NA	NA	NA	NA	NA	NA	NA	NA	NA	NA	NA	NA	NA	NA	NA	NA	NA	NA	NA	NA	NA	NA	NA	NA	NA	NA	NA	NA	NA	NA	NA	NA	NA	NA	NA	NA	NA	NA	NA	NA	NA	NA	NA	NA	NA	NA	NA	NA	NA	NA	NA	NA	NA	NA	NA	NA	NA	NA	NA	NA	NA	NA	NA	NA	NA	NA	NA	NA	NA	NA	NA	NA	NA	NA	NA	NA	NA	NA	NA	NA	NA	NA	NA	NA	NA	NA	NA	NA	NA	NA	NA	NA	NA	NA	NA	NA	NA	NA	NA	NA	NA	NA	NA	NA	NA	NA	NA	NA	NA	NA	NA	NA	NA	NA	NA	NA	NA	NA	NA	NA	NA	NA	NA	NA	NA	NA	NA	NA	NA	NA	NA	1	metro-politan	Standard	Greeley	Greeley, CO	<raw>	Weld County	CO	40.4	-104.8	Mountain	6	<raw>	52861	1418	37.28	0.09	21776	20456	184900	58959	-104.879883	-104.715842	40.448393	40.348307
2045	80634	80634	practices/-MQx_lLHtl2x_JFPgt40	NA	Greeley	US	3109 35th Avenue, Suite A102	NA	CO	NA	NA	NA	NA	NA	tgzemfldxuop	pure	NA	40.385929	Paladina Health	-104.73587	NA	Paladina Health	NA	NA	NA	NA	NA	NA	NA	303-209-6371	NA	NA	true	paladinahealth.com	d	NA	NA	Monday	7:00am - 4:30pm	NA	NA	NA	NA	NA	NA	NA	Please contact us for pricing	NA	NA	NA	NA	NA	NA	NA	NA	NA	NA	NA	NA	NA	https://firebasestorage.googleapis.com/v0/b/dpcmapper.appspot.com/o/o039XMcOgkbDp1bm6nL9UXKL4cx1%2Fptaneqizcr_file?alt=media&token=9a175779-261e-45f2-80f7-6b520b21aabc	NA	NA	NA	NA	NA	Tuesday	7:00am - 4:30pm	Wednesday	7:00am - 4:30pm	Thursday	7:00am - 4:30pm	NA	NA	NA	NA	NA	Friday	7:00am - 4:30pm	NA	NA	NA	NA	NA	NA	NA	NA	NA	NA	NA	NA	NA	NA	NA	NA	NA	NA	NA	NA	NA	NA	NA	NA	true	NA	NA	NA	NA	NA	NA	NA	NA	NA	NA	NA	NA	NA	NA	NA	NA	NA	NA	NA	NA	NA	NA	NA	NA	NA	NA	NA	NA	NA	NA	NA	NA	NA	NA	NA	NA	NA	NA	NA	NA	NA	NA	NA	NA	2021-01-13T21:11:46.107Z	NA	NA	NA	NA	NA	NA	NA	NA	NA	NA	NA	NA	NA	NA	NA	NA	NA	NA	NA	NA	NA	NA	NA	NA	NA	NA	NA	NA	NA	NA	NA	NA	NA	NA	NA	NA	NA	NA	NA	NA	NA	NA	NA	NA	NA	NA	NA	NA	NA	NA	NA	NA	NA	NA	NA	NA	NA	NA	NA	NA	NA	NA	NA	NA	NA	NA	NA	NA	NA	NA	NA	NA	NA	NA	NA	NA	NA	NA	NA	NA	NA	NA	NA	NA	NA	NA	NA	NA	NA	NA	NA	NA	NA	NA	NA	NA	NA	NA	NA	NA	NA	NA	NA	NA	NA	NA	NA	NA	NA	NA	NA	NA	NA	NA	NA	NA	NA	NA	NA	NA	NA	NA	NA	NA	NA	NA	NA	NA	NA	NA	NA	NA	NA	NA	NA	NA	NA	NA	NA	NA	NA	NA	NA	NA	NA	NA	1	metro-politan	Standard	Greeley	Greeley, CO	<raw>	Weld County	CO	40.4	-104.8	Mountain	6	<raw>	52861	1418	37.28	0.09	21776	20456	184900	58959	-104.879883	-104.715842	40.448393	40.348307
2046	80701	80701	practices/-O1ZNKYFFwkXxhYrzeaE	0-100	Fort Morgan	US	931 Lincoln Street	NA	CO	true	Primary care, psychiatric medication management, medical aesthetics, bioidentical hormone replacement therapy, thyroid optimization	NA	NA	NA	nisgtwagnftg	pure	true	40.259202	Integrative Body & Mind, LLC	-103.796458	true	Integrative Body & Mind	2022-04-04	FNP-C, PMHNP-BC	Sarah	Whitney	open	NA	fam	9704364371	NA	NA	true	integrativebm.com	d	75	NA	Tuesday through Friday	8a-5p	NA	NA	NA	NA	NA	NA	39	Children 0-18	79	Adults 19+	NA	NA	NA	NA	0	NA	9702874081	NA	NA	NA	NA	https://firebasestorage.googleapis.com/v0/b/dpcmapper.appspot.com/o/mTWAQ9iTCKZI7bcJExDO9QugPtm1%2Fevpztcrhwx_file?alt=media&token=d520dc80-00f7-4aae-874b-68ac4fd93f61	Sarah is a family and psychiatric nurse practitioner with over 10 years of experience as a NP and nearly 20 years of experience as an RN working with patients from newborn to end of life. She has a passion for educating those seeking her services and works to help her members live their best lives.	https://firebasestorage.googleapis.com/v0/b/dpcmapper.appspot.com/o/mTWAQ9iTCKZI7bcJExDO9QugPtm1%2Fjmkekwguox_file?alt=media&token=0d3689a9-0d18-4f50-bca5-1e027e1dbd59	Family (2 adults, 2+ children $236	NA	NA	NA	NA	NA	NA	NA	NA	NA	NA	NA	NA	NA	NA	NA	<iframe width=1047 height=589 src=https://www.youtube.com/embed/im5pJZrKQ04 title=Integrative Body and Mind - Overview Video frameborder=0 allow=accelerometer; autoplay; clipboard-write; encrypted-media; gyroscope; picture-in-picture; web-share referrerpolicy=strict-origin-when-cross-origin allowfullscreen></iframe>	NA	NA	NA	NA	NA	NA	NA	NA	NA	NA	NA	NA	NA	NA	NA	NA	NA	NA	NA	NA	NA	NA	NA	true	85	NA	NA	NA	NA	NA	NA	NA	NA	NA	NA	NA	NA	NA	NA	NA	NA	NA	NA	NA	NA	NA	NA	NA	NA	NA	NA	NA	NA	NA	NA	NA	NA	NA	NA	NA	NA	NA	NA	NA	NA	NA	NA	NA	2024-07-12T00:39:21.944Z	NA	NA	NA	NA	NA	NA	NA	NA	NA	NA	NA	NA	NA	NA	NA	NA	NA	NA	NA	NA	NA	NA	NA	NA	NA	NA	NA	NA	NA	NA	NA	NA	NA	NA	NA	NA	NA	NA	NA	NA	NA	NA	NA	NA	NA	NA	NA	NA	NA	NA	NA	NA	NA	NA	NA	NA	NA	NA	NA	NA	NA	NA	NA	NA	NA	NA	NA	NA	NA	NA	NA	NA	NA	NA	NA	NA	NA	NA	NA	NA	NA	NA	NA	NA	NA	NA	NA	NA	NA	NA	NA	NA	NA	NA	NA	NA	NA	NA	NA	NA	NA	NA	NA	NA	NA	NA	NA	NA	NA	NA	NA	NA	NA	NA	NA	NA	NA	NA	NA	NA	NA	NA	NA	NA	NA	NA	NA	NA	NA	NA	NA	NA	NA	NA	NA	NA	NA	NA	NA	NA	NA	NA	NA	NA	NA	NA	4	micro-politan	Standard	Fort Morgan	Fort Morgan, CO	<raw>	Morgan County	CO	40.2	-103.8	Mountain	32	<raw>	16042	26	607.63	2.32	6180	5718	138600	44729	-103.999481	-103.657721	40.524148	39.820207
2047	80751	80751	practices/-LVFWvRRZ0ejrwjxgUYq	all ages	Sterling	US	108 Delmar St	NA	CO	true	NA	true	true	true	jpxteybqopkl	pure	true	40.616028	Inspire Health Direct Primary Care	-103.211664	true	Inspire Health Direct Primary Care	2016-01-01	MD	Paula	Frantz	open	NA	fam	970-526-6131	true	NA	true	http://www.inspirehealthdpc.com/	d	NA	NA	Monday - Thursday	8:30 AM - 4:00 PM	RMA	Keri	Nelson	open	NA	fam	35	Age birth to 17	75	Age 18 and up	200	Families, 2 adults and 2 or more children	NA	NA	NA	NA	NA	NA	NA	NA	NA	NA	NA	NA	NA	NA	NA	Friday	8:30 AM - Noon	NA	NA	NA	NA	NA	NA	NA	NA	NA	NA	NA	NA	NA	NA	NA	NA	NA	NA	NA	NA	NA	NA	NA	NA	NA	NA	NA	NA	NA	NA	NA	NA	NA	NA	NA	NA	NA	NA	NA	NA	NA	NA	NA	NA	NA	NA	NA	NA	NA	NA	NA	NA	NA	NA	NA	NA	NA	NA	NA	NA	NA	NA	NA	NA	NA	NA	NA	NA	NA	NA	NA	NA	NA	NA	NA	NA	NA	NA	NA	NA	NA	NA	NA	NA	NA	NA	NA	NA	NA	NA	NA	NA	NA	NA	NA	NA	NA	NA	NA	NA	NA	NA	NA	NA	NA	NA	NA	NA	NA	NA	NA	NA	NA	NA	NA	NA	NA	NA	NA	NA	NA	NA	NA	NA	NA	NA	NA	NA	NA	NA	NA	NA	NA	NA	NA	NA	NA	NA	NA	NA	NA	NA	NA	NA	NA	NA	NA	NA	NA	NA	NA	NA	NA	NA	NA	NA	NA	NA	NA	NA	NA	NA	NA	NA	NA	NA	NA	NA	NA	NA	NA	NA	NA	NA	NA	NA	NA	NA	NA	NA	NA	NA	NA	NA	NA	NA	NA	NA	NA	NA	NA	NA	NA	NA	NA	NA	NA	NA	NA	NA	NA	NA	NA	NA	NA	NA	NA	NA	NA	NA	NA	NA	NA	NA	NA	NA	NA	NA	NA	NA	NA	NA	NA	NA	NA	NA	NA	4	micro-politan	Standard	Sterling	Sterling, CO	<raw>	Logan County	CO	40.6	-103.2	Mountain	20	<raw>	18857	40	469.75	4.21	7113	6466	120700	38946	-103.518795	-102.942211	40.833163	40.436087
2048	80758	80758	practices/-MkRzm7e1_Oqa3s-j7N6	all	Wray	US	423 Main Street	Ste D	CO	true	NA	NA	true	NA	ccxfsgwefgvc	pure	true	40.077227	Uyemura Family Medicine, PLLC	-102.222392	true	Uyemura Family Medicine, PLLC	2021-10-01	MD	Monte	Uyemura	NA	NA	fam	970 592-7939	NA	NA	true	uyemurafamilymedicine.com	d	NA	true	NA	NA	NA	NA	NA	NA	NA	NA	15	Ages 0-17	50	Ages 18-39	60	Ages 40-64	80	Ages 65+	NA	NA	970 427-6100	NA	NA	NA	NA	https://firebasestorage.googleapis.com/v0/b/dpcmapper.appspot.com/o/ydJj3lnT8Vh7JL562d6srDOHgdK2%2Fitkwgqdinj_file?alt=media&token=fc23f87f-4482-4d79-8757-1b6545a01679	NA	NA	Parental membership required for pediatric pricing. Enrollment fee will equal your monthly fee.	NA	NA	NA	NA	NA	NA	NA	NA	NA	NA	NA	NA	NA	NA	NA	NA	https://uyemurafamilymedicine.com	NA	NA	NA	NA	NA	NA	NA	NA	NA	NA	NA	NA	NA	NA	NA	NA	NA	NA	NA	NA	NA	NA	true	NA	NA	NA	NA	NA	NA	NA	NA	NA	NA	NA	NA	NA	NA	NA	NA	NA	NA	NA	NA	NA	NA	NA	NA	NA	NA	NA	NA	NA	NA	NA	NA	NA	NA	NA	NA	NA	NA	NA	NA	NA	NA	NA	NA	2021-09-25T12:47:34.980Z	NA	NA	NA	NA	NA	NA	NA	NA	NA	NA	NA	NA	NA	NA	NA	NA	NA	NA	NA	NA	NA	NA	NA	NA	NA	NA	NA	NA	NA	NA	NA	NA	NA	NA	NA	NA	NA	NA	NA	NA	NA	NA	NA	NA	NA	NA	NA	NA	NA	NA	NA	NA	NA	NA	NA	NA	NA	NA	NA	NA	NA	NA	NA	NA	NA	NA	NA	NA	NA	NA	NA	NA	NA	NA	NA	NA	NA	NA	NA	NA	NA	NA	NA	NA	NA	NA	NA	NA	NA	NA	NA	NA	NA	NA	NA	NA	NA	NA	NA	NA	NA	NA	NA	NA	NA	NA	NA	NA	NA	NA	NA	NA	NA	NA	NA	NA	NA	NA	NA	NA	NA	NA	NA	NA	NA	NA	NA	NA	NA	NA	NA	NA	NA	NA	NA	NA	NA	NA	NA	NA	NA	NA	NA	NA	NA	NA	10	rural	Standard	Wray	Wray, CO	<raw>	Yuma County	CO	40.1	-102.3	Mountain	34	<raw>	3795	5	694.25	0.59	1666	1486	141600	46908	-102.454171	-101.976719	40.440008	39.731602
2049	80903	80903	practices/-LVFY8ZzAEquwkWShICA	NA	Colorado Springs	US	421 S Tejon St	NA	CO	NA	NA	NA	NA	true	wjoeogtoyikm	pure	NA	38.827406	PeakMed Primary Care	-104.8233	NA	PeakMed Primary Care	NA	NA	NA	NA	NA	NA	NA	NA	true	NA	true	https://peakmed.com/	d	NA	NA	NA	NA	NA	NA	NA	NA	NA	NA	NA	NA	NA	NA	NA	NA	NA	NA	NA	NA	NA	NA	NA	NA	NA	NA	NA	NA	NA	NA	NA	NA	NA	NA	NA	NA	NA	NA	NA	NA	NA	NA	NA	NA	NA	NA	NA	NA	NA	NA	NA	NA	NA	NA	NA	NA	NA	NA	NA	NA	NA	NA	NA	NA	NA	NA	NA	NA	NA	NA	NA	NA	NA	NA	NA	NA	NA	NA	NA	NA	NA	NA	NA	NA	NA	NA	NA	NA	NA	NA	NA	NA	NA	NA	NA	NA	NA	NA	NA	NA	NA	NA	NA	NA	NA	NA	NA	NA	NA	NA	NA	NA	NA	NA	NA	NA	NA	NA	NA	NA	NA	NA	NA	NA	NA	NA	NA	NA	NA	NA	NA	NA	NA	NA	NA	NA	NA	NA	NA	NA	NA	NA	NA	NA	NA	NA	NA	NA	NA	NA	NA	NA	NA	NA	NA	NA	NA	NA	NA	NA	NA	NA	NA	NA	NA	NA	NA	NA	NA	NA	NA	NA	NA	NA	NA	NA	NA	NA	NA	NA	NA	NA	NA	NA	NA	NA	NA	NA	NA	NA	NA	NA	NA	NA	NA	NA	NA	NA	NA	NA	NA	NA	NA	NA	NA	NA	NA	NA	NA	NA	NA	NA	NA	NA	NA	NA	NA	NA	NA	NA	NA	NA	NA	NA	NA	NA	NA	NA	NA	NA	NA	NA	NA	NA	NA	NA	NA	NA	NA	NA	NA	NA	NA	NA	NA	NA	NA	NA	NA	NA	NA	NA	NA	NA	NA	NA	NA	NA	NA	NA	1	metro-politan	Standard	Colorado Springs	Colorado Springs, CO	<raw>	El Paso County	CO	38.83	-104.81	Mountain	3	<raw>	15057	3113	4.84	0	7479	6741	183500	33091	-104.8363	-104.789561	38.855169	38.807788
2050	80904	80904	practices/-LVFW1xokU9BW8NnsaHH	Zero to 100+	Colorado Springs	US	2925 Professional Place	Suite 103	CO	true	NA	true	true	true	kzeouyujdjpo	pure	true	38.874337	Alpenglow Family Medicine	-104.854505	true	Alpenglow Family Medicine	2017-01-01	MD, MPH	Dave	Rogers	open	NA	fam	719-260-1161	true	true	true	http://www.alpenglowfamilymedicine.com/	d	125	true	Monday - Friday	8:00am-5pm	MD	Rob	Vogt	open	NA	fam	75	18-39 yrs	85	40-64 yrs	95	65 and up	20	Dependant Children	NA	NA	NA	NA	NA	NA	NA	NA	NA	NA	NA	NA	NA	NA	NA	NA	NA	NA	NA	NA	NA	NA	NA	NA	NA	NA	NA	NA	NA	NA	NA	NA	NA	NA	NA	NA	NA	PA-C	Paul	Safford	NA	NA	NA	NA	NA	NA	NA	NA	open	fam	NA	NA	NA	NA	NA	FNP, CDE	Darragh	NA	Gott	open	fam	NA	NA	NA	NA	NA	NA	NA	NA	NA	NA	NA	NA	NA	NA	NA	NA	NA	NA	NA	NA	NA	NA	NA	NA	NA	NA	NA	NA	NA	NA	NA	NA	NA	NA	NA	NA	NA	NA	NA	NA	NA	NA	NA	NA	NA	NA	NA	NA	NA	NA	NA	NA	NA	NA	NA	NA	NA	NA	NA	NA	NA	NA	NA	NA	NA	NA	NA	NA	NA	NA	NA	NA	NA	NA	NA	NA	NA	NA	NA	NA	NA	NA	NA	NA	NA	NA	NA	NA	NA	NA	NA	NA	NA	NA	NA	NA	NA	NA	NA	NA	NA	NA	NA	NA	NA	NA	NA	NA	NA	NA	NA	NA	NA	NA	NA	NA	NA	NA	NA	NA	NA	NA	NA	NA	NA	NA	NA	NA	NA	NA	NA	NA	NA	NA	NA	NA	NA	NA	NA	NA	NA	NA	NA	NA	NA	NA	NA	NA	NA	NA	NA	NA	NA	NA	NA	NA	NA	NA	NA	NA	NA	NA	NA	NA	NA	NA	NA	NA	NA	NA	NA	NA	NA	NA	NA	NA	NA	NA	NA	NA	NA	1	metro-politan	Standard	Colorado Springs	Colorado Springs, CO	<raw>	El Paso County	CO	38.86	-104.87	Mountain	3	<raw>	19867	2084	9.53	0.06	11028	10013	209700	44834	-104.917822	-104.833534	38.896391	38.824618
2051	80904	80904	practices/-LVFW1xokU9BW8NnsaHH	Zero to 100+	Colorado Springs	US	2925 Professional Place	Suite 103	CO	true	NA	true	true	true	kzeouyujdjpo	pure	true	38.874337	Alpenglow Family Medicine	-104.854505	true	Alpenglow Family Medicine	2017-01-01	MD, MPH	Dave	Rogers	open	NA	fam	719-260-1161	true	true	true	http://www.alpenglowfamilymedicine.com/	d	125	true	Monday - Friday	8:00am-5pm	MD	Rob	Vogt	open	NA	fam	75	18-39 yrs	85	40-64 yrs	95	65 and up	20	Dependant Children	NA	NA	NA	NA	NA	NA	NA	NA	NA	NA	NA	NA	NA	NA	NA	NA	NA	NA	NA	NA	NA	NA	NA	NA	NA	NA	NA	NA	NA	NA	NA	NA	NA	NA	NA	NA	NA	PA-C	Paul	Safford	NA	NA	NA	NA	NA	NA	NA	NA	open	fam	NA	NA	NA	NA	NA	FNP, CDE	Darragh	NA	Gott	open	fam	NA	NA	NA	NA	NA	NA	NA	NA	NA	NA	NA	NA	NA	NA	NA	NA	NA	NA	NA	NA	NA	NA	NA	NA	NA	NA	NA	NA	NA	NA	NA	NA	NA	NA	NA	NA	NA	NA	NA	NA	NA	NA	NA	NA	NA	NA	NA	NA	NA	NA	NA	NA	NA	NA	NA	NA	NA	NA	NA	NA	NA	NA	NA	NA	NA	NA	NA	NA	NA	NA	NA	NA	NA	NA	NA	NA	NA	NA	NA	NA	NA	NA	NA	NA	NA	NA	NA	NA	NA	NA	NA	NA	NA	NA	NA	NA	NA	NA	NA	NA	NA	NA	NA	NA	NA	NA	NA	NA	NA	NA	NA	NA	NA	NA	NA	NA	NA	NA	NA	NA	NA	NA	NA	NA	NA	NA	NA	NA	NA	NA	NA	NA	NA	NA	NA	NA	NA	NA	NA	NA	NA	NA	NA	NA	NA	NA	NA	NA	NA	NA	NA	NA	NA	NA	NA	NA	NA	NA	NA	NA	NA	NA	NA	NA	NA	NA	NA	NA	NA	NA	NA	NA	NA	NA	NA	NA	NA	NA	NA	NA	NA	1	metro-politan	Standard	Colorado Springs	Colorado Springs, CO	<raw>	El Paso County	CO	38.86	-104.87	Mountain	3	<raw>	19867	2084	9.53	0.06	11028	10013	209700	44834	-104.917822	-104.833534	38.896391	38.824618
2052	80906	80906	practices/-Ntv_iCbixvjacZzz4zU	17+	Colorado Springs	US	4711 Opus Drive	Suite 200	CO	true	Internal Medicine Primary Care	NA	true	NA	ffnxmgbkxenh	pure	true	38.765952	Colorado Springs Direct Primary Care, LLC	-104.818236	true	Colorado Springs Direct Primary Care	2023-11-01	MD, MPH	Cornelia	Willis	NA	NA	im	719-362-5152	NA	true	true	www.cosdpc.com	d	100	true	NA	NA	NA	NA	NA	NA	NA	NA	89	Ages 17-24	109	Ages 25-39	129	Ages 40-64	150	Ages 65-99	NA	https://www.facebook.com/coloradospringsdpc	719-888-1592	NA	NA	NA	NA	NA	NA	NA	NA	NA	NA	NA	NA	NA	NA	NA	NA	@cosdpc	NA	NA	NA	NA	NA	NA	NA	https://docs.google.com/forms/d/e/1FAIpQLScaxnU9WXptVLWLf-LE1TyQYQRDxdI8HWyYVcbKWuSYfjNIfA/viewform	NA	NA	NA	NA	NA	NA	NA	Age 100+	NA	NA	NA	NA	1	NA	NA	NA	NA	NA	NA	NA	NA	NA	true	NA	NA	NA	NA	NA	NA	NA	NA	NA	NA	NA	NA	NA	NA	NA	NA	NA	NA	NA	NA	NA	NA	NA	NA	NA	NA	NA	NA	NA	NA	NA	NA	NA	NA	NA	NA	NA	NA	NA	NA	NA	NA	NA	NA	2024-03-26T16:27:49.930Z	NA	NA	NA	NA	NA	NA	NA	NA	NA	NA	NA	NA	NA	NA	NA	NA	NA	NA	NA	NA	NA	NA	NA	NA	NA	NA	NA	NA	NA	NA	NA	NA	NA	NA	NA	NA	NA	NA	NA	NA	NA	NA	NA	NA	NA	NA	NA	NA	NA	NA	NA	NA	NA	NA	NA	NA	NA	NA	NA	NA	NA	NA	NA	NA	NA	NA	NA	NA	NA	NA	NA	NA	NA	NA	NA	NA	NA	NA	NA	NA	NA	NA	NA	NA	NA	NA	NA	NA	NA	NA	NA	NA	NA	NA	NA	NA	NA	NA	NA	NA	NA	NA	NA	NA	NA	NA	NA	NA	NA	NA	NA	NA	NA	NA	NA	NA	NA	NA	NA	NA	NA	NA	NA	NA	NA	NA	NA	NA	NA	NA	NA	NA	NA	NA	NA	NA	NA	NA	NA	NA	NA	NA	NA	NA	NA	NA	1	metro-politan	Standard	Colorado Springs	Colorado Springs, CO	<raw>	El Paso County	CO	38.78	-104.85	Mountain	6	<raw>	37719	809	46.63	0.15	16297	15065	316000	60387	-104.939744	-104.758425	38.830885	38.695826
2053	80906	80906	practices/-Mg6iYr42EzoUMlLuS_4	All ages	Colorado Springs	US	218 E. Cheyenne Mountain Blvd	NA	Colorado	true	Pinnacle Advanced Primary Care approaches health care from the patients point of view. We focus on strong doctor-patient relationships, convenient access, and exceptional communication - providing high-quality care at an affordable price.	true	true	NA	giqovonvpagd	pure	true	38.790172	Pinnacle Advanced Primary Care, PLLC	-104.823255	true	Pinnacle Advanced Primary Care	2021-06-15	DO	John	Dygert	open	NA	fam	(719 465-1579	NA	true	true	www.pinnacleapc.com	d	NA	true	Mon-Fri	9am-5pm	DO	April	Lynch	open	NA	fam	68	Age 18-65	78	Age 65+	28	Under 18	NA	NA	NA	https://www.facebook.com/Pinnacle-Advanced-Primary-Care-104420428453469	(719 280-6111	NA	NA	NA	NA	https://firebasestorage.googleapis.com/v0/b/dpcmapper.appspot.com/o/XFnjwsIimUflYJXKJ9MCDHvZbkm2%2Fqiwqleuofy_file?alt=media&token=eab96cca-6552-4ff5-afc1-cd18d73b2280	John Dygert is a Family Medicine physician in Colorado Springs, CO. He graduated medical school from Kansas City University - Medicine in 2009, and completed residency in Fort Wayne, IN in 2012. Dr. Dygert views Pinnacle Advanced Primary Care as a materialization of a dream Ive had since 2014.	https://firebasestorage.googleapis.com/v0/b/dpcmapper.appspot.com/o/XFnjwsIimUflYJXKJ9MCDHvZbkm2%2Fcaiyszenln_file?alt=media&token=b51842ee-b334-4cbd-b86f-cb9f7ed17d1e	We also have special family pricing and business pricing; please contact us for details.	https://twitter.com/PinnacleAPC	NA	NA	NA	NA	NA	NA	NA	https://www.instagram.com/pinnacleapc/	NA	NA	NA	NA	NA	NA	NA	NA	NA	NA	NA	NA	NA	https://firebasestorage.googleapis.com/v0/b/dpcmapper.appspot.com/o/XFnjwsIimUflYJXKJ9MCDHvZbkm2%2Fbziiosehni_file?alt=media&token=60944839-5d2a-4c8e-9efc-49bdc083acf7	NA	NA	NA	NA	NA	NA	NA	NA	NA	NA	NA	NA	NA	NA	NA	NA	true	NA	Dr. April Lynch is a Family Medicine Physician who received her osteopathic medical degree from KCUMB in Kansas City, MO in 2004. She provides patients with individualized, comprehensive healthcare while leading primary care as it transforms medicine through front line”strength.	NA	NA	NA	NA	NA	NA	NA	NA	NA	NA	NA	NA	NA	NA	NA	NA	NA	NA	NA	NA	NA	NA	NA	NA	NA	NA	NA	NA	NA	NA	NA	NA	NA	NA	NA	NA	NA	NA	NA	NA	NA	NA	2021-08-02T16:37:27.144Z	NA	NA	NA	NA	NA	NA	NA	NA	NA	NA	NA	NA	NA	NA	NA	NA	NA	NA	NA	NA	NA	NA	NA	NA	NA	NA	NA	NA	NA	NA	NA	NA	NA	NA	NA	NA	NA	NA	NA	NA	NA	NA	NA	NA	NA	NA	NA	NA	NA	NA	NA	NA	NA	NA	NA	NA	NA	NA	NA	NA	NA	NA	NA	NA	NA	NA	NA	NA	NA	NA	NA	NA	NA	NA	NA	NA	NA	NA	NA	NA	NA	NA	NA	NA	NA	NA	NA	NA	NA	NA	NA	NA	NA	NA	NA	NA	NA	NA	NA	NA	NA	NA	NA	NA	NA	NA	NA	NA	NA	NA	NA	NA	NA	NA	NA	NA	NA	NA	NA	NA	NA	NA	NA	NA	NA	NA	NA	NA	NA	NA	NA	NA	NA	NA	NA	NA	NA	NA	NA	NA	NA	NA	NA	NA	NA	NA	1	metro-politan	Standard	Colorado Springs	Colorado Springs, CO	<raw>	El Paso County	CO	38.78	-104.85	Mountain	6	<raw>	37719	809	46.63	0.15	16297	15065	316000	60387	-104.939744	-104.758425	38.830885	38.695826
2054	80918	80918	practices/-MQxSmr-I0uGIFVw3Y80	NA	Colorado Springs	US	6475 Wall Street, Suite 120	NA	CO	NA	NA	NA	NA	NA	wyvnemycocxt	pure	NA	38.924853	Paladina Health	-104.794622	NA	Paladina Health	NA	NA	NA	NA	NA	NA	NA	(719 380-7135	NA	NA	true	paladinahealth.com	d	NA	NA	Monday	7:00am - 5:00pm	NA	NA	NA	NA	NA	NA	NA	Please contact us for pricing	NA	NA	NA	NA	NA	NA	NA	NA	NA	NA	NA	NA	NA	https://firebasestorage.googleapis.com/v0/b/dpcmapper.appspot.com/o/o039XMcOgkbDp1bm6nL9UXKL4cx1%2Fqhwrqdjcfl_file?alt=media&token=69c59805-6d4c-4598-9da0-fbb963fee39d	NA	NA	NA	NA	NA	Tuesday	Closed	Wednesday	7:00am - 5:00pm	Thursday	7:00am - 5:00pm	NA	NA	NA	NA	NA	Friday	7:00am - 5:00pm	NA	NA	NA	NA	NA	NA	NA	NA	NA	NA	NA	NA	NA	NA	NA	NA	NA	NA	NA	NA	NA	NA	NA	NA	true	NA	NA	NA	NA	NA	NA	NA	NA	NA	NA	NA	NA	NA	NA	NA	NA	NA	NA	NA	NA	NA	NA	NA	NA	NA	NA	NA	NA	NA	NA	NA	NA	NA	NA	NA	NA	NA	NA	NA	NA	NA	NA	NA	NA	2021-01-13T20:36:55.007Z	NA	NA	NA	NA	NA	NA	NA	NA	NA	NA	NA	NA	NA	NA	NA	NA	NA	NA	NA	NA	NA	NA	NA	NA	NA	NA	NA	NA	NA	NA	NA	NA	NA	NA	NA	NA	NA	NA	NA	NA	NA	NA	NA	NA	NA	NA	NA	NA	NA	NA	NA	NA	NA	NA	NA	NA	NA	NA	NA	NA	NA	NA	NA	NA	NA	NA	NA	NA	NA	NA	NA	NA	NA	NA	NA	NA	NA	NA	NA	NA	NA	NA	NA	NA	NA	NA	NA	NA	NA	NA	NA	NA	NA	NA	NA	NA	NA	NA	NA	NA	NA	NA	NA	NA	NA	NA	NA	NA	NA	NA	NA	NA	NA	NA	NA	NA	NA	NA	NA	NA	NA	NA	NA	NA	NA	NA	NA	NA	NA	NA	NA	NA	NA	NA	NA	NA	NA	NA	NA	NA	NA	NA	NA	NA	NA	NA	1	metro-politan	Standard	Colorado Springs	Colorado Springs, CO	<raw>	El Paso County	CO	38.91	-104.78	Mountain	3	<raw>	45467	3795	11.98	0	18944	18142	210500	61012	-104.82939	-104.73352	38.938039	38.887603
2055	80920	80920	practices/-MzlsNZOfcf549ERsV2Y	NA	Colorado Springs	US	3455 Briargate Boulevard	Suite 201	CO	NA	NA	NA	NA	NA	zsezvdscptns	pure	NA	38.94143	Haven Direct Primary Care LLC	-104.762802	NA	Haven Direct Primary Care	NA	MD	Lisa	Baron	NA	NA	fam	719-377-1444	NA	NA	true	www.havendirectcare.com	d	NA	NA	NA	NA	NA	NA	NA	NA	NA	NA	29	Ages 0 - 17	69	Ages 18 - 39	79	Ages 40 - 64	NA	NA	NA	NA	719-505-7101	NA	NA	NA	NA	https://firebasestorage.googleapis.com/v0/b/dpcmapper.appspot.com/o/fvAg1ndOhLTHSvFMmxIJngkCwf33%2Fxrwqykjytc_file?alt=media&token=b2658e45-0943-4b4d-a9f9-36a9295fdf28	NA	NA	NA	NA	NA	NA	NA	NA	NA	NA	NA	NA	NA	NA	NA	NA	NA	NA	NA	NA	NA	NA	NA	NA	NA	NA	NA	NA	NA	NA	NA	NA	NA	NA	NA	NA	NA	NA	NA	NA	NA	NA	NA	180	NA	NA	NA	NA	NA	NA	NA	NA	NA	NA	NA	NA	NA	NA	NA	NA	NA	NA	NA	NA	NA	NA	NA	NA	NA	NA	NA	NA	NA	NA	NA	NA	NA	NA	NA	NA	NA	NA	NA	NA	NA	NA	NA	2022-04-04T00:02:45.605Z	NA	NA	NA	NA	NA	NA	NA	NA	NA	NA	NA	NA	NA	NA	NA	NA	NA	NA	NA	NA	NA	NA	NA	NA	NA	NA	NA	NA	NA	NA	NA	NA	NA	NA	NA	NA	NA	NA	NA	NA	NA	NA	NA	NA	NA	NA	NA	NA	NA	NA	NA	NA	NA	NA	NA	NA	NA	NA	NA	NA	NA	NA	NA	NA	NA	NA	NA	NA	NA	NA	NA	NA	NA	NA	NA	NA	NA	NA	NA	NA	NA	NA	NA	NA	NA	NA	NA	NA	NA	NA	NA	NA	NA	NA	NA	NA	NA	NA	NA	NA	NA	NA	NA	NA	NA	NA	NA	NA	NA	NA	NA	NA	NA	NA	NA	NA	NA	NA	NA	NA	NA	NA	NA	NA	NA	NA	NA	NA	NA	NA	NA	NA	NA	NA	NA	NA	NA	NA	NA	NA	NA	NA	NA	NA	NA	NA	1	metro-politan	Standard	Colorado Springs	Colorado Springs, CO	<raw>	El Paso County	CO	38.96	-104.77	Mountain	3	<raw>	38569	3051	12.64	0	13996	13479	276400	90625	-104.813545	-104.719874	38.998494	38.930173
2056	80921	80921	practices/-NgW-QqYwMzna0aMF_b4	0-115	Colorado Springs	US	15455 Gleneagle Dr	NA	CO	true	We want to be your small town doctor in a modern world	true	true	NA	xeehfrvsovgc	pure	true	39.054911	Cabrini Healthcare LLC	-104.824052	true	Homestead Direct Primary Care	2023-08-07	DO	Rachel	Langley	open	rachelklangleydo.com	fam	7196537838	NA	true	true	homesteadcodpc.com	d	100	true	Mon-Thurs	9-5	NA	NA	NA	NA	NA	NA	69	Ages 18-39	85	Ages 40-64	99	Ages 65-99	1	99+	0	https://www.facebook.com/homesteadDPC/	7197875373	https://www.linkedin.com/company/homestead-direct-primary-care	Our office is in the middle building	https://firebasestorage.googleapis.com/v0/b/dpcmapper.appspot.com/o/lmFFsoDXcIgbuBDJGI6cPVAuSf93%2Fqlbfszaxwx_file?alt=media&token=e2c5a2a0-6ddf-4752-b69e-cda435e03a31	https://firebasestorage.googleapis.com/v0/b/dpcmapper.appspot.com/o/lmFFsoDXcIgbuBDJGI6cPVAuSf93%2Fzzetfgwmnp_file?alt=media&token=0703935b-8984-4d05-a9dc-57bf4eb4df3c	https://firebasestorage.googleapis.com/v0/b/dpcmapper.appspot.com/o/lmFFsoDXcIgbuBDJGI6cPVAuSf93%2Fzvwmwwahdj_file?alt=media&token=a5a8ebcb-4102-4465-90f0-1a5c601061ea	After serving in the Air Force as a flight surgeon for 12 years, Dr. Langley was ready to settle down near family and bring fighter-pilot level care to everyone that she could. She learned the ropes of DPC from another practice, and then opened a new clinic across town to make it more accessible.	https://firebasestorage.googleapis.com/v0/b/dpcmapper.appspot.com/o/lmFFsoDXcIgbuBDJGI6cPVAuSf93%2Fdqmcubjebr_file?alt=media&token=b31db0cf-539f-46da-a36e-812a7c0e11a6	Special programs available for businesses and local college students	https://twitter.com/HomesteadDPC	NA	Fri	9-12	NA	NA	NA	NA	https://www.instagram.com/homesteaddpc/	200	DOT exams	200	Sclerotherapy	NA	NA	NA	https://homesteaddpc.atlas.md/enrollment/index.html?account=pPdbgaICKKyTGaUn0ykl	We hope you are comfortable here, come by for a free meet and greet	We draw blood for labs in our clinic, along with many other procedures	https://firebasestorage.googleapis.com/v0/b/dpcmapper.appspot.com/o/lmFFsoDXcIgbuBDJGI6cPVAuSf93%2Ftakslizwhp_file?alt=media&token=dc20cecb-371f-4778-966d-b92579ce375d	NA	NA	NA	https://www.youtube.com/@RachelKLangleyDO	First child	Additional children	NA	NA	NA	39	NA	NA	NA	20	NA	NA	NA	NA	NA	true	NA	NA	NA	NA	NA	NA	NA	NA	NA	NA	NA	NA	NA	NA	NA	NA	NA	NA	NA	NA	NA	NA	148	Ear Piercing	NA	NA	NA	NA	NA	NA	NA	NA	NA	NA	NA	NA	NA	50	B12 injections	500	Postpartum home visit package with lactation support	NA	NA	NA	2023-10-11T23:10:43.850Z	NA	NA	NA	NA	NA	NA	NA	NA	NA	NA	NA	NA	NA	NA	NA	NA	NA	NA	NA	NA	NA	NA	NA	NA	NA	NA	NA	NA	NA	NA	NA	NA	NA	NA	NA	NA	NA	NA	NA	NA	NA	NA	NA	NA	NA	NA	NA	NA	NA	NA	NA	NA	NA	NA	NA	NA	NA	NA	NA	NA	NA	NA	NA	NA	NA	NA	NA	NA	NA	NA	NA	NA	NA	NA	NA	NA	NA	NA	NA	NA	NA	NA	NA	NA	NA	NA	NA	NA	NA	NA	NA	NA	NA	NA	NA	NA	NA	NA	NA	NA	NA	NA	NA	NA	NA	NA	NA	NA	NA	NA	NA	NA	NA	NA	NA	NA	NA	NA	NA	NA	NA	NA	NA	NA	NA	NA	NA	NA	NA	NA	NA	NA	NA	NA	NA	NA	NA	NA	NA	NA	NA	NA	NA	NA	NA	NA	1	metro-politan	Standard	Colorado Springs	Colorado Springs, CO	<raw>	El Paso County	CO	39	-104.9	Mountain	7	<raw>	18999	218	87.03	0.75	6960	6581	371900	101138	-105.030677	-104.757219	39.100065	38.863682
2057	80921	80921	practices/-LlguGkAP7L7G29CxXPQ	NA	Colorado Springs	US	13271 Bass Pro Dr	NA	Colorado	true	NA	true	true	NA	mdkxyvzksmql	pure	true	39.025171	NA	-104.823483	true	PeakMed Direct Primary Care	NA	NA	NA	NA	NA	NA	NA	719-394-8664	NA	true	true	www.peakmed.com	d	NA	NA	NA	NA	NA	NA	NA	NA	NA	NA	NA	NA	NA	NA	NA	NA	NA	NA	NA	NA	NA	NA	NA	NA	NA	NA	NA	NA	NA	NA	NA	NA	NA	NA	NA	NA	NA	NA	NA	NA	NA	NA	NA	NA	NA	NA	NA	NA	NA	NA	NA	NA	NA	NA	NA	NA	NA	NA	NA	NA	NA	NA	NA	NA	NA	NA	NA	NA	NA	NA	NA	NA	NA	NA	NA	NA	NA	NA	NA	NA	NA	NA	NA	NA	NA	NA	NA	NA	NA	NA	NA	NA	NA	NA	NA	NA	NA	NA	NA	NA	NA	NA	NA	NA	NA	NA	NA	NA	NA	NA	NA	NA	NA	2019-08-07T16:28:32.206Z	NA	NA	NA	NA	NA	NA	NA	NA	NA	NA	NA	NA	NA	NA	NA	NA	NA	NA	NA	NA	NA	NA	NA	NA	NA	NA	NA	NA	NA	NA	NA	NA	NA	NA	NA	NA	NA	NA	NA	NA	NA	NA	NA	NA	NA	NA	NA	NA	NA	NA	NA	NA	NA	NA	NA	NA	NA	NA	NA	NA	NA	NA	NA	NA	NA	NA	NA	NA	NA	NA	NA	NA	NA	NA	NA	NA	NA	NA	NA	NA	NA	NA	NA	NA	NA	NA	NA	NA	NA	NA	NA	NA	NA	NA	NA	NA	NA	NA	NA	NA	NA	NA	NA	NA	NA	NA	NA	NA	NA	NA	NA	NA	NA	NA	NA	NA	NA	NA	NA	NA	NA	NA	NA	NA	NA	NA	NA	NA	NA	NA	NA	NA	NA	NA	NA	NA	NA	NA	NA	NA	NA	NA	NA	NA	NA	NA	1	metro-politan	Standard	Colorado Springs	Colorado Springs, CO	<raw>	El Paso County	CO	39	-104.9	Mountain	7	<raw>	18999	218	87.03	0.75	6960	6581	371900	101138	-105.030677	-104.757219	39.100065	38.863682
2058	80923	80923	practices/-LVFY80r2eCB79paDGQe	NA	Colorado Springs	US	6915 Tutt Blvd	Ste. 100	CO	NA	NA	NA	NA	true	arzvumboiojt	pure	NA	38.932733	PeakMed Primary Care	-104.712949	NA	PeakMed Primary Care	NA	NA	NA	NA	NA	NA	NA	NA	true	NA	true	https://peakmed.com/	d	NA	NA	NA	NA	NA	NA	NA	NA	NA	NA	NA	NA	NA	NA	NA	NA	NA	NA	NA	NA	NA	NA	NA	NA	NA	NA	NA	NA	NA	NA	NA	NA	NA	NA	NA	NA	NA	NA	NA	NA	NA	NA	NA	NA	NA	NA	NA	NA	NA	NA	NA	NA	NA	NA	NA	NA	NA	NA	NA	NA	NA	NA	NA	NA	NA	NA	NA	NA	NA	NA	NA	NA	NA	NA	NA	NA	NA	NA	NA	NA	NA	NA	NA	NA	NA	NA	NA	NA	NA	NA	NA	NA	NA	NA	NA	NA	NA	NA	NA	NA	NA	NA	NA	NA	NA	NA	NA	NA	NA	NA	NA	NA	NA	NA	NA	NA	NA	NA	NA	NA	NA	NA	NA	NA	NA	NA	NA	NA	NA	NA	NA	NA	NA	NA	NA	NA	NA	NA	NA	NA	NA	NA	NA	NA	NA	NA	NA	NA	NA	NA	NA	NA	NA	NA	NA	NA	NA	NA	NA	NA	NA	NA	NA	NA	NA	NA	NA	NA	NA	NA	NA	NA	NA	NA	NA	NA	NA	NA	NA	NA	NA	NA	NA	NA	NA	NA	NA	NA	NA	NA	NA	NA	NA	NA	NA	NA	NA	NA	NA	NA	NA	NA	NA	NA	NA	NA	NA	NA	NA	NA	NA	NA	NA	NA	NA	NA	NA	NA	NA	NA	NA	NA	NA	NA	NA	NA	NA	NA	NA	NA	NA	NA	NA	NA	NA	NA	NA	NA	NA	NA	NA	NA	NA	NA	NA	NA	NA	NA	NA	NA	NA	NA	NA	NA	NA	NA	NA	NA	NA	NA	1	metro-politan	Standard	Colorado Springs	Colorado Springs, CO	<raw>	El Paso County	CO	38.92	-104.71	Mountain	3	<raw>	26105	3825	6.82	0	9573	9253	238700	76810	-104.756821	-104.678141	38.940963	38.909444
2059	80924	80924	practices/-LVFY7nFITdC7J9N8whe	0-105	Colorado Springs	US	9362 Grand Cordera Parkway #210	NA	CO	true	Pine Ridge Family Medicine is a practice reminiscent of the old days of true family medicine we like to care for people of all ages and backgrounds, as well as perform a wide variety of procedures in addition to dispensing medications, without charging more than you can afford. Our office is meant to make you feel at home. It's as close as you can come to having a doctor in the family.	true	true	true	guuqwparqgng	pure	true	38.967211	Pine Ridge Family Medicine	-104.73781	true	Pine Ridge Family Medicine	2015-08-01	MD	Anthony	Vecchiarelli	open	NA	fam	(719 550-5180	true	true	true	http://pineridgefamilymedicine.com/	d	100	true	Mon-Thur	9am-5pm	FNP-C	Katie	Walusiak	open	NA	fam	39	Age 0-17	75	Age 18-39	95	Age 40-64	109	Age 65+	NA	https://www.facebook.com/profile.php?id=100095499967315&mibextid=ZbWKwL	(719 434-3918	NA	Our Pine Ridge Team	https://firebasestorage.googleapis.com/v0/b/dpcmapper.appspot.com/o/Nl3K8d1XCAbCUBtWz7EADgeWydI3%2Fqxoxrvkctn_file?alt=media&token=c8d3eca7-490f-41c1-a5ce-db3af2b78f97	https://firebasestorage.googleapis.com/v0/b/dpcmapper.appspot.com/o/Nl3K8d1XCAbCUBtWz7EADgeWydI3%2Fqvmzowtbgl_file?alt=media&token=66fcd1c5-b28b-434a-97ac-f1d49ea63ab2	https://firebasestorage.googleapis.com/v0/b/dpcmapper.appspot.com/o/UJfrhgVPEiZReUEq5RO2d2cM88F3%2Fhizxfjvmyz_file?alt=media&token=4ae7bea1-a7b4-4040-978f-6ce262f929c1	Dr. Vecchiarelli majored in Molecular Biology at CU Boulder. He obtained his MD from the CU Medical School in 1988. He completed his residency in Family Medicine at Geisinger Medical Center in Danville, PA. Since 1991, he has worked as a family doctor in Monument and Colorado Springs.	https://firebasestorage.googleapis.com/v0/b/dpcmapper.appspot.com/o/Nl3K8d1XCAbCUBtWz7EADgeWydI3%2Fklgekgkfhi_file?alt=media&token=bc15c796-49a2-4c29-9931-76474cef39c4	Each additional child after the first enrolled is only $25.00 per child	NA	NA	Fri	9am-Noon	NA	NA	NA	NA	pineridgefamilymedicinedpc	NA	Labs	NA	Pathology	NA	NA	NA	NA	NA	NA	https://firebasestorage.googleapis.com/v0/b/dpcmapper.appspot.com/o/Nl3K8d1XCAbCUBtWz7EADgeWydI3%2Fxhdczkpxwg_file?alt=media&token=9070a8df-c1e0-4383-94d6-d9dc0f757fae	NA	NA	https://firebasestorage.googleapis.com/v0/b/dpcmapper.appspot.com/o/Nl3K8d1XCAbCUBtWz7EADgeWydI3%2Ffxczmtvngd_file?alt=media&token=51a5b4c6-94f1-4f47-91f7-058835607988	NA	NA	NA	NA	NA	NA	NA	NA	NA	NA	NA	NA	NA	NA	NA	NA	true	250	Katie is a board certified nurse with practice in both Family practice (FNP-BC, and adult gerontology acute care (AGACNP-BC. She is passionate about caring for patients of all ages, and the DPC model allows her to take the time to give each patient a holistic treatment plan.	NA	NA	NA	NA	NA	NA	NA	NA	NA	NA	NA	NA	NA	NA	NA	NA	NA	NA	NA	NA	NA	Radiology	NA	NA	NA	NA	NA	NA	NA	NA	NA	NA	NA	NA	NA	NA	NA	NA	NA	NA	NA	NA	NA	NA	NA	NA	NA	NA	NA	NA	NA	NA	NA	NA	NA	NA	NA	NA	NA	NA	NA	NA	NA	NA	NA	NA	NA	NA	NA	NA	NA	NA	NA	NA	NA	NA	NA	NA	NA	NA	NA	NA	NA	NA	NA	NA	NA	NA	NA	NA	NA	NA	NA	NA	NA	NA	NA	NA	NA	NA	NA	NA	NA	NA	NA	NA	NA	NA	NA	NA	NA	NA	NA	NA	NA	NA	NA	NA	NA	NA	NA	NA	NA	NA	NA	NA	NA	NA	NA	NA	NA	NA	NA	NA	NA	NA	NA	NA	NA	NA	NA	NA	NA	NA	NA	NA	NA	NA	NA	NA	NA	NA	NA	NA	NA	NA	NA	NA	NA	NA	NA	NA	NA	NA	NA	NA	NA	NA	NA	NA	NA	NA	NA	NA	NA	NA	NA	NA	NA	NA	NA	NA	NA	NA	NA	NA	NA	NA	NA	1	metro-politan	Standard	Colorado Springs	Colorado Springs, CO	<raw>	El Paso County	CO	38.96	-104.73	Mountain	2	<raw>	4534	834	5.44	0.01	1605	1473	372200	110222	-104.758523	-104.700382	38.983978	38.940198
2060	81001	81001	practices/-LVFXlWJuQwWunpHms6y	NA	Pueblo	US	2037 Jerry Murphy Rd	Ste. 200	CO	NA	NA	NA	NA	true	qtsgsturvwix	pure	NA	38.30538	On Point Primary Care	-104.598632	NA	On Point Primary Care	NA	NA	NA	NA	NA	NA	NA	NA	true	NA	true	http://www.onpointprimarycare.com/	d	NA	NA	NA	NA	NA	NA	NA	NA	NA	NA	NA	NA	NA	NA	NA	NA	NA	NA	NA	NA	NA	NA	NA	NA	NA	NA	NA	NA	NA	NA	NA	NA	NA	NA	NA	NA	NA	NA	NA	NA	NA	NA	NA	NA	NA	NA	NA	NA	NA	NA	NA	NA	NA	NA	NA	NA	NA	NA	NA	NA	NA	NA	NA	NA	NA	NA	NA	NA	NA	NA	NA	NA	NA	NA	NA	NA	NA	NA	NA	NA	NA	NA	NA	NA	NA	NA	NA	NA	NA	NA	NA	NA	NA	NA	NA	NA	NA	NA	NA	NA	NA	NA	NA	NA	NA	NA	NA	NA	NA	NA	NA	NA	NA	NA	NA	NA	NA	NA	NA	NA	NA	NA	NA	NA	NA	NA	NA	NA	NA	NA	NA	NA	NA	NA	NA	NA	NA	NA	NA	NA	NA	NA	NA	NA	NA	NA	NA	NA	NA	NA	NA	NA	NA	NA	NA	NA	NA	NA	NA	NA	NA	NA	NA	NA	NA	NA	NA	NA	NA	NA	NA	NA	NA	NA	NA	NA	NA	NA	NA	NA	NA	NA	NA	NA	NA	NA	NA	NA	NA	NA	NA	NA	NA	NA	NA	NA	NA	NA	NA	NA	NA	NA	NA	NA	NA	NA	NA	NA	NA	NA	NA	NA	NA	NA	NA	NA	NA	NA	NA	NA	NA	NA	NA	NA	NA	NA	NA	NA	NA	NA	NA	NA	NA	NA	NA	NA	NA	NA	NA	NA	NA	NA	NA	NA	NA	NA	NA	NA	NA	NA	NA	NA	NA	NA	NA	NA	NA	NA	NA	NA	1	metro-politan	Standard	Pueblo	Pueblo, CO	<raw>	Pueblo County	CO	38.33	-104.52	Mountain	7	<raw>	30498	874	34.89	0.19	13150	11863	105800	30918	-104.607856	-104.445434	38.334853	38.252224
2061	81003	81003	practices/-LVFYEOqsF0iLQw3lxMi	NA	Pueblo	US	1600 N Grand Ave	Ste. 540	CO	NA	NA	NA	NA	true	lwpyteszvjpx	pure	NA	38.281922	Paladina Health	-104.610964	NA	Paladina Health	NA	NA	NA	NA	NA	NA	NA	(719 404-5100	true	NA	true	http://www.paladinahealth.com/	d	NA	NA	Monday	7:00am - 5:00pm	NA	NA	NA	NA	NA	NA	NA	NA	NA	NA	NA	NA	NA	NA	NA	NA	NA	NA	NA	NA	NA	https://firebasestorage.googleapis.com/v0/b/dpcmapper.appspot.com/o/o039XMcOgkbDp1bm6nL9UXKL4cx1%2Fseldzuikzm_file?alt=media&token=f5bfe7f6-b35e-4d3b-8562-d576758744ca	NA	NA	Please contact us for pricing	NA	NA	Tuesday	7:00am - 5:00pm	Wednesday	7:00am - 5:00pm	Thursday	Closed	NA	NA	NA	NA	NA	Friday	7:00am - 2:00pm	NA	NA	NA	NA	NA	NA	NA	NA	NA	NA	NA	NA	NA	NA	NA	NA	NA	NA	NA	NA	NA	NA	NA	NA	true	NA	NA	NA	NA	NA	NA	NA	NA	NA	NA	NA	NA	NA	NA	NA	NA	NA	NA	NA	NA	NA	NA	NA	NA	NA	NA	NA	NA	NA	NA	NA	NA	NA	NA	NA	NA	NA	NA	NA	NA	NA	NA	NA	NA	NA	NA	NA	NA	NA	NA	NA	NA	true	NA	NA	NA	NA	NA	NA	NA	NA	NA	NA	NA	NA	NA	NA	NA	NA	NA	NA	NA	NA	NA	NA	NA	NA	NA	NA	NA	NA	NA	NA	NA	NA	NA	NA	NA	NA	NA	NA	NA	NA	NA	NA	NA	NA	NA	NA	NA	NA	NA	NA	NA	NA	NA	NA	NA	NA	NA	NA	NA	NA	NA	NA	NA	NA	NA	NA	NA	NA	NA	NA	NA	NA	NA	NA	NA	NA	NA	NA	NA	NA	NA	NA	NA	NA	NA	NA	NA	NA	NA	NA	NA	NA	NA	NA	NA	NA	NA	NA	NA	NA	NA	NA	NA	NA	NA	NA	NA	NA	NA	NA	NA	NA	NA	NA	NA	NA	NA	NA	NA	NA	NA	NA	NA	NA	NA	NA	NA	NA	NA	NA	NA	NA	NA	NA	NA	NA	NA	NA	1	metro-politan	Standard	Pueblo	Pueblo, CO	<raw>	Pueblo County	CO	38.27	-104.68	Mountain	6	<raw>	14939	1861	8.03	0.27	6401	5765	89100	28273	-104.684172	-104.588782	38.307415	38.251502
2062	81005	81005	practices/-LVFYDXs1WB-zDLTnt49	NA	Pueblo	US	3902 Sandalwood Ln	Ste. 130	CO	NA	NA	NA	NA	true	romtqvfpvqyk	pure	NA	38.231364	Paladina Health	-104.660012	NA	Paladina Health - Closed	NA	NA	NA	NA	NA	NA	NA	NA	true	NA	true	http://www.paladinahealth.com/	d	NA	NA	NA	NA	NA	NA	NA	NA	NA	NA	NA	NA	NA	NA	NA	NA	NA	NA	NA	NA	NA	NA	NA	NA	NA	NA	NA	NA	NA	NA	NA	NA	NA	NA	NA	NA	NA	NA	NA	NA	NA	NA	NA	NA	NA	NA	NA	NA	NA	NA	NA	NA	NA	NA	NA	NA	NA	NA	NA	NA	NA	NA	NA	NA	NA	NA	NA	NA	NA	NA	NA	NA	NA	NA	NA	NA	NA	NA	NA	NA	NA	NA	NA	NA	NA	NA	NA	NA	NA	NA	NA	NA	NA	NA	NA	NA	NA	NA	NA	NA	NA	NA	NA	NA	NA	NA	NA	NA	NA	NA	NA	NA	NA	NA	NA	NA	NA	NA	NA	NA	NA	true	NA	NA	NA	NA	NA	NA	NA	NA	NA	NA	NA	NA	NA	NA	NA	NA	NA	NA	NA	NA	NA	NA	NA	NA	NA	NA	NA	NA	NA	NA	NA	NA	NA	NA	NA	NA	NA	NA	NA	NA	NA	NA	NA	NA	NA	NA	NA	NA	NA	NA	NA	NA	NA	NA	NA	NA	NA	NA	NA	NA	NA	NA	NA	NA	NA	NA	NA	NA	NA	NA	NA	NA	NA	NA	NA	NA	NA	NA	NA	NA	NA	NA	NA	NA	NA	NA	NA	NA	NA	NA	NA	NA	NA	NA	NA	NA	NA	NA	NA	NA	NA	NA	NA	NA	NA	NA	NA	NA	NA	NA	NA	NA	NA	NA	NA	NA	NA	NA	NA	NA	NA	NA	NA	NA	NA	NA	NA	NA	NA	NA	NA	NA	NA	NA	NA	NA	NA	NA	1	metro-politan	Standard	Pueblo	Pueblo, CO	<raw>	Pueblo County	CO	38.2	-104.8	Mountain	14	<raw>	29975	130	230.25	2.64	13138	12260	139800	46120	-105.049223	-104.632901	38.33753	38.04843
2063	81007	81007	practices/-LVFYCy55vewPW0kJrn-	NA	Pueblo West	US	19 E Abarr Dr	Ste. 100	CO	NA	NA	NA	NA	true	wexascihkkmd	pure	NA	38.328946	Paladina Health	-104.741543	NA	Paladina Health - Closed	NA	NA	NA	NA	NA	NA	NA	NA	true	NA	true	http://www.paladinahealth.com/	d	NA	NA	NA	NA	NA	NA	NA	NA	NA	NA	NA	NA	NA	NA	NA	NA	NA	NA	NA	NA	NA	NA	NA	NA	NA	NA	NA	NA	NA	NA	NA	NA	NA	NA	NA	NA	NA	NA	NA	NA	NA	NA	NA	NA	NA	NA	NA	NA	NA	NA	NA	NA	NA	NA	NA	NA	NA	NA	NA	NA	NA	NA	NA	NA	NA	NA	NA	NA	NA	NA	NA	NA	NA	NA	NA	NA	NA	NA	NA	NA	NA	NA	NA	NA	NA	NA	NA	NA	NA	NA	NA	NA	NA	NA	NA	NA	NA	NA	NA	NA	NA	NA	NA	NA	NA	NA	NA	NA	NA	NA	NA	NA	NA	NA	NA	NA	NA	NA	NA	NA	NA	true	NA	NA	NA	NA	NA	NA	NA	NA	NA	NA	NA	NA	NA	NA	NA	NA	NA	NA	NA	NA	NA	NA	NA	NA	NA	NA	NA	NA	NA	NA	NA	NA	NA	NA	NA	NA	NA	NA	NA	NA	NA	NA	NA	NA	NA	NA	NA	NA	NA	NA	NA	NA	NA	NA	NA	NA	NA	NA	NA	NA	NA	NA	NA	NA	NA	NA	NA	NA	NA	NA	NA	NA	NA	NA	NA	NA	NA	NA	NA	NA	NA	NA	NA	NA	NA	NA	NA	NA	NA	NA	NA	NA	NA	NA	NA	NA	NA	NA	NA	NA	NA	NA	NA	NA	NA	NA	NA	NA	NA	NA	NA	NA	NA	NA	NA	NA	NA	NA	NA	NA	NA	NA	NA	NA	NA	NA	NA	NA	NA	NA	NA	NA	NA	NA	NA	NA	NA	NA	1	metro-politan	Standard	Pueblo	Pueblo, CO	<raw>	Pueblo County	CO	38.4	-104.8	Mountain	11	<raw>	29709	201	147.98	1.95	11381	10742	176900	65384	-104.941004	-104.611983	38.431942	38.258981
2064	81007	81007	practices/-LieX5gYczWrNDZn7_hW	all	Pueblo West	US	44 E Spaulding Avenue	Building 2, Suite 3	Colorado	true	NA	true	true	NA	zmdngcozpldo	pure	true	38.332039	Generations Primary Care, LLC	-104.743025	true	Generations Primary Care, LLC	2019-07-15	NA	NA	NA	NA	NA	NA	719-281-1605	NA	true	true	GenerationsDPC.com	d	NA	NA	Monday, Tuesday, Thursday, Friday	7am - 5pm	NA	NA	NA	NA	NA	NA	NA	NA	NA	NA	NA	NA	NA	NA	NA	https://www.facebook.com/Generations-Primary-Care-LLC-374297846772186/?modal=admin_todo_tour	719-988-9677	https://www.linkedin.com/company/23737683/	NA	NA	NA	https://firebasestorage.googleapis.com/v0/b/dpcmapper.appspot.com/o/36lMI7O7XmgUIPOJmm73vWh1gyC3%2Fjxocofrhiw_file?alt=media&token=43028086-1821-4fd1-91ca-65202e8d29cb	NA	NA	NA	NA	NA	NA	NA	NA	NA	NA	NA	NA	NA	NA	NA	NA	NA	NA	NA	https://generationsprimarycare.hint.com/signup	NA	NA	NA	NA	NA	NA	NA	NA	NA	NA	NA	NA	NA	NA	NA	NA	NA	NA	NA	NA	NA	NA	NA	NA	NA	NA	NA	NA	NA	NA	NA	NA	NA	NA	NA	NA	NA	NA	NA	NA	NA	NA	NA	NA	NA	NA	NA	NA	NA	NA	NA	NA	NA	NA	NA	NA	NA	NA	NA	NA	NA	NA	NA	NA	NA	NA	NA	NA	NA	NA	NA	NA	NA	NA	NA	NA	NA	NA	NA	NA	NA	NA	NA	NA	NA	NA	NA	NA	NA	NA	NA	NA	NA	NA	NA	NA	NA	NA	NA	NA	NA	NA	NA	NA	NA	NA	NA	NA	NA	NA	NA	NA	NA	NA	NA	NA	NA	NA	NA	NA	NA	NA	NA	NA	NA	NA	NA	NA	NA	NA	NA	NA	NA	NA	NA	NA	NA	NA	NA	NA	NA	NA	NA	NA	NA	NA	NA	NA	NA	NA	NA	NA	NA	NA	NA	NA	NA	NA	NA	NA	NA	NA	NA	NA	NA	NA	NA	NA	NA	NA	NA	NA	NA	NA	NA	NA	NA	NA	NA	NA	NA	NA	NA	NA	NA	NA	NA	NA	NA	NA	NA	NA	NA	NA	NA	NA	NA	NA	NA	NA	NA	NA	NA	NA	NA	NA	NA	NA	NA	NA	NA	NA	NA	NA	1	metro-politan	Standard	Pueblo	Pueblo, CO	<raw>	Pueblo County	CO	38.4	-104.8	Mountain	11	<raw>	29709	201	147.98	1.95	11381	10742	176900	65384	-104.941004	-104.611983	38.431942	38.258981
2065	81008	81008	practices/-O2fB-OlF-RYHotofZnd	0-100+	Pueblo	US	2501 Kachina Dr	NA	Colorado	true	Primary Care	true	true	NA	wzgxwbevhrsx	pure	true	38.309039	NA	-104.641262	true	Essential Elements Primary Care, PLLC	2024-07-22	MSN, APRN, FNP-C	Brandi	Olson	NA	NA	fam	7194655992	NA	true	true	www.eeprimarycare.com	d	99	NA	Tues-Fri	9am-5pm	NA	NA	NA	NA	NA	NA	40	Ages 0-17	55	Ages 18-29	65	Ages 30-49	75	Ages 50-64	NA	NA	7192493406	NA	NA	NA	NA	https://firebasestorage.googleapis.com/v0/b/dpcmapper.appspot.com/o/nZW1g7vlllalvsyuhfNhKf5VgLb2%2Fkoqxdbshfn_file?alt=media&token=c4678410-eb09-4b89-aad1-4fd855dc85d9	NA	NA	https://www.eeprimarycare.com/pricing	NA	NA	NA	NA	NA	NA	NA	NA	NA	NA	NA	NA	NA	NA	NA	NA	NA	NA	NA	NA	NA	NA	NA	NA	Ages 65+	NA	NA	NA	NA	80	NA	149	Re-Enrollment Fee (stopping and restarting membership	NA	NA	NA	NA	NA	NA	true	175	NA	NA	NA	NA	NA	NA	NA	NA	NA	NA	NA	NA	NA	NA	NA	NA	NA	NA	NA	NA	NA	NA	NA	NA	NA	NA	NA	NA	NA	NA	NA	NA	NA	NA	NA	NA	NA	NA	NA	NA	NA	NA	NA	2024-07-25T18:38:31.278Z	NA	NA	NA	NA	NA	NA	NA	NA	NA	NA	NA	NA	NA	NA	NA	NA	NA	NA	NA	NA	NA	NA	NA	NA	NA	NA	NA	NA	NA	NA	NA	NA	NA	NA	NA	NA	NA	NA	NA	NA	NA	NA	NA	NA	NA	NA	NA	NA	NA	NA	NA	NA	NA	NA	NA	NA	NA	NA	NA	NA	NA	NA	NA	NA	NA	NA	NA	NA	NA	NA	NA	NA	NA	NA	NA	NA	NA	NA	NA	NA	NA	NA	NA	NA	NA	NA	NA	NA	NA	NA	NA	NA	NA	NA	NA	NA	NA	NA	NA	NA	NA	NA	NA	NA	NA	NA	NA	NA	NA	NA	NA	NA	NA	NA	NA	NA	NA	NA	NA	NA	NA	NA	NA	NA	NA	NA	NA	NA	NA	NA	NA	NA	NA	NA	NA	NA	NA	NA	NA	NA	NA	NA	NA	NA	NA	NA	1	metro-politan	Standard	Pueblo	Pueblo, CO	<raw>	Pueblo County	CO	38.4	-104.5	Mountain	10	<raw>	9641	72	134.13	0.21	4529	4159	150200	50518	-104.742911	-104.479437	38.606461	38.290826
2066	81122	81122	practices/-MZyP1VkiZ9HhmW0RI5a	0-120	Bayfield	US	175 Clover Dr. Unit 1	NA	CO	true	McCrea Family Practice, PLLC is a new practice in Bayfield, CO focused on building healthy patient-doctor relationships. This practice is a Direct Primary Care office that does not accept any insurance.	NA	true	NA	bmxiwzrvtilb	pure	NA	37.229561	McCrea Family Practice, PLLC	-107.59192	true	McCrea Family Practice	2021-05-18	MD	Katherine (Katie	McCrea	open	https://www.doximity.com/pub/katherine-mccrea-md	fam	970-591-5320	NA	NA	true	mccreafamilypractice.com	d	NA	NA	Mon - Thurs	9am - 4pm	NA	NA	NA	NA	NA	NA	12	Children 0-18 with enrolled guardian/parent	30	Children 0-18 without parent enrolled	55	Adults 18-30	65	Adults 31- 64	NA	NA	970-632-6180	NA	NA	NA	NA	https://firebasestorage.googleapis.com/v0/b/dpcmapper.appspot.com/o/Ox2CN8UoJ1goCJeQmY793WEKRxH3%2Fgzttrhhlum_file?alt=media&token=d2aaf5fd-e8c6-4ce1-9133-7ef870e4734b	NA	NA	Plans for employers also available.	NA	NA	NA	NA	NA	NA	NA	NA	@mccrea_family_practice	NA	NA	NA	NA	NA	NA	NA	https://mccreafamilypractice.atlas.md/enrollment/index.html?account=XNNyweOF2Fo4KN8d5h6m	NA	NA	NA	NA	NA	NA	NA	Adults 65+	NA	NA	NA	NA	95	NA	NA	NA	NA	NA	NA	NA	NA	NA	true	NA	NA	NA	NA	NA	NA	NA	NA	NA	NA	NA	NA	NA	NA	NA	NA	NA	NA	NA	<iframe frameborder=0 style=width:100%; height=900 src=https://mccreafamilypractice.atlas.md/enrollment/index.html?account=XNNyweOF2Fo4KN8d5h6m></iframe>	NA	NA	NA	NA	NA	NA	NA	NA	NA	NA	NA	NA	NA	NA	NA	NA	NA	NA	NA	NA	NA	NA	NA	NA	2021-05-05T21:21:24.193Z	NA	NA	NA	NA	NA	NA	NA	NA	NA	NA	NA	NA	NA	NA	NA	NA	NA	NA	NA	NA	NA	NA	NA	NA	NA	NA	NA	NA	NA	NA	NA	NA	NA	NA	NA	NA	NA	NA	NA	NA	NA	NA	NA	NA	NA	NA	NA	NA	NA	NA	NA	NA	NA	NA	NA	NA	NA	NA	NA	NA	NA	NA	NA	NA	NA	NA	NA	NA	NA	NA	NA	NA	NA	NA	NA	NA	NA	NA	NA	NA	NA	NA	NA	NA	NA	NA	NA	NA	NA	NA	NA	NA	NA	NA	NA	NA	NA	NA	NA	NA	NA	NA	NA	NA	NA	NA	NA	NA	NA	NA	NA	NA	NA	NA	NA	NA	NA	NA	NA	NA	NA	NA	NA	NA	NA	NA	NA	NA	NA	NA	NA	NA	NA	NA	NA	NA	NA	NA	NA	NA	NA	NA	NA	NA	NA	NA	5	micro-politan	Standard	Bayfield	Bayfield, CO	<raw>	La Plata County	CO	37.4	-107.6	Mountain	23	<raw>	8228	16	507.32	4.39	4430	3292	286400	64213	-107.741355	-107.217866	37.639632	37.115028
2067	81201	81201	practices/-MSFBN3N6aFKDzq72eVw	01 day to 100+	Salida	US	920 Rush Drive	NA	CO	true	NA	true	true	NA	vimmhwlggwor	pure	true	38.54255	Salida Clinic	-106.006575	true	Salida Clinic	2021-03-01	DNP, APRN, FNP-BC	Maria	Riemann	open	https://salidaclinic.com/about-us	fam	(719722-3202	NA	NA	true	salidaclinic.com	d	75	true	Monday - Friday	8:30AM to 5PM	NA	NA	NA	NA	NA	NA	25	Ages 0-19	65	Ages 20 - 45	90	Ages 46 - 65	110	Ages 66+	0	https://www.facebook.com/salidaclinic	(719966-8550	NA	NA	NA	NA	https://firebasestorage.googleapis.com/v0/b/dpcmapper.appspot.com/o/K1D5SeOc9GdAYgFXDFLoaSHZfnR2%2Ftyvoncyzpr_file?alt=media&token=153c9f08-c028-4283-880a-b2acba8961bd	Dr. Maria Riemann is the founder and sole provider at Salida Clinic. She received her Doctor of Nursing Practice in Spring of 2020. She is a board certified Family Nurse Practitioner through the American Nurses Credential Center.	https://firebasestorage.googleapis.com/v0/b/dpcmapper.appspot.com/o/K1D5SeOc9GdAYgFXDFLoaSHZfnR2%2Fqiothbthbt_file?alt=media&token=de572b64-8390-4fd0-b1ba-6e9d1a12bdc8	Business memberships are available	NA	NA	NA	NA	NA	NA	NA	NA	https://www.instagram.com/salidaclinic/	NA	NA	NA	NA	NA	NA	NA	https://salidaclinic.com/contact-us	NA	NA	NA	NA	NA	NA	NA	NA	NA	NA	NA	NA	NA	NA	NA	NA	NA	NA	NA	NA	NA	NA	true	NA	NA	NA	NA	NA	NA	NA	NA	NA	NA	NA	NA	NA	NA	NA	NA	NA	NA	NA	NA	NA	NA	NA	NA	NA	NA	NA	NA	NA	NA	NA	NA	NA	NA	NA	NA	NA	NA	NA	NA	NA	NA	NA	NA	2021-01-29T22:09:17.683Z	NA	NA	NA	NA	NA	NA	NA	NA	NA	NA	NA	NA	NA	NA	NA	NA	NA	NA	NA	NA	NA	NA	NA	NA	NA	NA	NA	NA	NA	NA	NA	NA	NA	NA	NA	NA	NA	NA	NA	NA	NA	NA	NA	NA	NA	NA	NA	NA	NA	NA	NA	NA	NA	NA	NA	NA	NA	NA	NA	NA	NA	NA	NA	NA	NA	NA	NA	NA	NA	NA	NA	NA	NA	NA	NA	NA	NA	NA	NA	NA	NA	NA	NA	NA	NA	NA	NA	NA	NA	NA	NA	NA	NA	NA	NA	NA	NA	NA	NA	NA	NA	NA	NA	NA	NA	NA	NA	NA	NA	NA	NA	NA	NA	NA	NA	NA	NA	NA	NA	NA	NA	NA	NA	NA	NA	NA	NA	NA	NA	NA	NA	NA	NA	NA	NA	NA	NA	NA	NA	NA	NA	NA	NA	NA	NA	NA	7	small-town	Standard	Salida	Salida, CO	<raw>	Chaffee County	CO	38.6	-106.1	Mountain	17	<raw>	8645	19	445.78	0.21	4742	4003	260000	42485	-106.358188	-105.809096	38.773641	38.409394
2068	81211	81211	practices/-LVFXSnKuose6-xE38Gu	All ages	Buena Vista	US	907 South Main Street	NA	CO	true	NA	true	true	true	nngspdpdnxsj	pure	true	38.842369	Our Town Medical	-106.119944	true	Our Town Medical	2014-10-01	MD.	Eric	Gibb	open	NA	fam	719 207-1951	true	true	true	http://www.docgibb.com/	d	NA	true	Monday - Friday	7:30 a.m - 6:00 p.m.	NA	NA	NA	NA	NA	NA	25	Ages 0-20	65	20 - 40	90	40 - 65	110	65+	NA	NA	NA	NA	NA	NA	NA	NA	NA	NA	NA	NA	NA	NA	NA	NA	NA	NA	NA	NA	NA	NA	NA	NA	NA	NA	NA	NA	NA	NA	NA	NA	NA	NA	NA	NA	NA	NA	NA	NA	NA	NA	NA	NA	NA	NA	NA	NA	NA	NA	NA	NA	NA	NA	NA	NA	NA	NA	NA	NA	NA	NA	NA	NA	NA	NA	NA	NA	NA	NA	NA	NA	NA	NA	NA	NA	NA	NA	NA	NA	NA	NA	NA	NA	NA	NA	NA	NA	NA	NA	NA	NA	NA	NA	NA	NA	NA	NA	NA	NA	NA	NA	NA	NA	NA	NA	NA	NA	NA	NA	NA	NA	NA	NA	NA	NA	NA	NA	NA	NA	NA	NA	NA	NA	NA	NA	NA	NA	NA	NA	NA	NA	NA	NA	NA	NA	NA	NA	NA	NA	NA	NA	NA	NA	NA	NA	NA	NA	NA	NA	NA	NA	NA	NA	NA	NA	NA	NA	NA	NA	NA	NA	NA	NA	NA	NA	NA	NA	NA	NA	NA	NA	NA	NA	NA	NA	NA	NA	NA	NA	NA	NA	NA	NA	NA	NA	NA	NA	NA	NA	NA	NA	NA	NA	NA	NA	NA	NA	NA	NA	NA	NA	NA	NA	NA	NA	NA	NA	NA	NA	NA	NA	NA	NA	NA	NA	NA	NA	NA	NA	NA	NA	NA	NA	NA	NA	NA	NA	NA	NA	NA	NA	NA	NA	NA	NA	NA	NA	NA	NA	NA	NA	7	small-town	Standard	Buena Vista	Buena Vista, CO	<raw>	Chaffee County	CO	38.9	-106.3	Mountain	24	<raw>	7623	17	461.33	1.02	3788	2874	260700	49648	-106.599516	-105.906585	39.057908	38.742605
2069	81212	81212	practices/-LVFYD9sPdWVWcn2sCp-	NA	Cañon City	US	109 Latigo Ln	Suite B	CO	NA	NA	NA	NA	true	jjuhjxccunpt	pure	NA	38.448304	Paladina Health	-105.183603	NA	Paladina Health - Closed	NA	NA	NA	NA	NA	NA	NA	NA	true	NA	true	http://www.paladinahealth.com/	d	NA	NA	NA	NA	NA	NA	NA	NA	NA	NA	NA	NA	NA	NA	NA	NA	NA	NA	NA	NA	NA	NA	NA	NA	NA	NA	NA	NA	NA	NA	NA	NA	NA	NA	NA	NA	NA	NA	NA	NA	NA	NA	NA	NA	NA	NA	NA	NA	NA	NA	NA	NA	NA	NA	NA	NA	NA	NA	NA	NA	NA	NA	NA	NA	NA	NA	NA	NA	NA	NA	NA	NA	NA	NA	NA	NA	NA	NA	NA	NA	NA	NA	NA	NA	NA	NA	NA	NA	NA	NA	NA	NA	NA	NA	NA	NA	NA	NA	NA	NA	NA	NA	NA	NA	NA	NA	NA	NA	NA	NA	NA	NA	NA	NA	NA	NA	NA	NA	NA	NA	NA	true	NA	NA	NA	NA	NA	NA	NA	NA	NA	NA	NA	NA	NA	NA	NA	NA	NA	NA	NA	NA	NA	NA	NA	NA	NA	NA	NA	NA	NA	NA	NA	NA	NA	NA	NA	NA	NA	NA	NA	NA	NA	NA	NA	NA	NA	NA	NA	NA	NA	NA	NA	NA	NA	NA	NA	NA	NA	NA	NA	NA	NA	NA	NA	NA	NA	NA	NA	NA	NA	NA	NA	NA	NA	NA	NA	NA	NA	NA	NA	NA	NA	NA	NA	NA	NA	NA	NA	NA	NA	NA	NA	NA	NA	NA	NA	NA	NA	NA	NA	NA	NA	NA	NA	NA	NA	NA	NA	NA	NA	NA	NA	NA	NA	NA	NA	NA	NA	NA	NA	NA	NA	NA	NA	NA	NA	NA	NA	NA	NA	NA	NA	NA	NA	NA	NA	NA	NA	NA	4	micro-politan	Standard	Canon City	Canon City, CO	<raw>	Fremont County	CO	38.5	-105.4	Mountain	24	<raw>	29742	48	617.44	0.13	11914	10708	159700	40138	-105.867059	-105.08497	38.697581	38.258225
2070	81212	81212	practices/-NmMB84zGMsOu-onZwOM	0-120	Canon City	US	712 Macon Ave	NA	Colorado	NA	Brand new DPC in Canon City. We focus on full spectrum primary care with thorough assessments with the modern tools of medicine. We use evidence based lifestyle interventions first to build a proactive preventative plan for the major chronic diseases: cardiovascular, cancer, neuro-cognitive and metabolic dysfunction. This is on top of all of the traditional primary care services for all ages and stages of life.	true	true	NA	uzfysjmwnwdx	pure	true	38.442587	Desert River Direct PLLC	-105.238154	true	Desert River Family Medicine	2024-01-01	MD	Ryan Shumon	Rahman	NA	NA	fam	7192858890	NA	true	true	https://www.desertrivermed.com	d	NA	NA	Mon-Thurs	8am - 4pm	NA	NA	NA	NA	NA	NA	40	Age 0-18	70	Age 18-40	80	Age 41-64	90	Age 65+	NA	NA	NA	NA	NA	NA	NA	NA	NA	NA	Family, Employer and Student plans available. See website.	NA	NA	Urgent care available	Case by case	NA	NA	NA	NA	NA	NA	NA	NA	NA	NA	NA	NA	https://desertrivermed.hint.com/signup	NA	NA	NA	NA	NA	NA	NA	NA	NA	NA	NA	NA	NA	NA	NA	NA	NA	NA	NA	NA	NA	NA	true	NA	NA	NA	NA	NA	NA	NA	NA	NA	NA	NA	NA	NA	NA	NA	NA	NA	NA	NA	NA	NA	NA	NA	NA	NA	NA	NA	NA	NA	NA	NA	NA	NA	NA	NA	NA	NA	NA	NA	NA	NA	NA	NA	NA	2023-12-23T14:59:51.874Z	NA	NA	NA	NA	NA	NA	NA	NA	NA	NA	NA	NA	NA	NA	NA	NA	NA	NA	NA	NA	NA	NA	NA	NA	NA	NA	NA	NA	NA	NA	NA	NA	NA	NA	NA	NA	NA	NA	NA	NA	NA	NA	NA	NA	NA	NA	NA	NA	NA	NA	NA	NA	NA	NA	NA	NA	NA	NA	NA	NA	NA	NA	NA	NA	NA	NA	NA	NA	NA	NA	NA	NA	NA	NA	NA	NA	NA	NA	NA	NA	NA	NA	NA	NA	NA	NA	NA	NA	NA	NA	NA	NA	NA	NA	NA	NA	NA	NA	NA	NA	NA	NA	NA	NA	NA	NA	NA	NA	NA	NA	NA	NA	NA	NA	NA	NA	NA	NA	NA	NA	NA	NA	NA	NA	NA	NA	NA	NA	NA	NA	NA	NA	NA	NA	NA	NA	NA	NA	NA	NA	NA	NA	NA	NA	NA	NA	4	micro-politan	Standard	Canon City	Canon City, CO	<raw>	Fremont County	CO	38.5	-105.4	Mountain	24	<raw>	29742	48	617.44	0.13	11914	10708	159700	40138	-105.867059	-105.08497	38.697581	38.258225
2071	81301	81301	practices/-MtxQqKmg4JmTFZBLwvw	0-99	Durango	US	575 Rivergate Lane St 95	NA	COLORADO	true	Direct, comprehensive primary care. Dr. Adam Owens has been practicing in Colorado since 2011.	true	true	NA	ibupfiadyker	pure	true	37.247979	Durango Primary Care LLC	-107.87083	true	Durango Primary Care	2022-10-03	MD	Adam	Owens	NA	NA	fam	970-296-5363	NA	NA	true	www.durangoprimarycare.com	d	60	true	Monday-Thursday	9am-5pm	NA	NA	NA	NA	NA	NA	20	Age 0-19 (with paid parent membership	59	Age 20-44	82	Age 45-64	99	Age 65+	NA	NA	970-422-5002	NA	NA	NA	NA	https://firebasestorage.googleapis.com/v0/b/dpcmapper.appspot.com/o/Rkr9P7puk0eWGWXoUYG0PvI2sj32%2Fzsoxluyzhq_file?alt=media&token=7ee0f323-7828-497d-a9bc-e418c107dbd7	NA	NA	NA	NA	NA	NA	NA	NA	NA	NA	NA	NA	NA	NA	NA	NA	NA	NA	NA	www.durangoprimarycare.com	NA	NA	NA	NA	NA	NA	NA	NA	NA	NA	NA	NA	NA	NA	NA	NA	NA	NA	NA	NA	NA	NA	true	NA	NA	NA	NA	NA	NA	NA	NA	NA	NA	NA	NA	NA	NA	NA	NA	NA	NA	NA	NA	NA	NA	NA	NA	NA	NA	NA	NA	NA	NA	NA	NA	NA	NA	NA	NA	NA	NA	NA	NA	NA	NA	NA	NA	2022-01-21T16:19:19.894Z	NA	NA	NA	NA	NA	NA	NA	NA	NA	NA	NA	NA	NA	NA	NA	NA	NA	NA	NA	NA	NA	NA	NA	NA	NA	NA	NA	NA	NA	NA	NA	NA	NA	NA	NA	NA	NA	NA	NA	NA	NA	NA	NA	NA	NA	NA	NA	NA	NA	NA	NA	NA	NA	NA	NA	NA	NA	NA	NA	NA	NA	NA	NA	NA	NA	NA	NA	NA	NA	NA	NA	NA	NA	NA	NA	NA	NA	NA	NA	NA	NA	NA	NA	NA	NA	NA	NA	NA	NA	NA	NA	NA	NA	NA	NA	NA	NA	NA	NA	NA	NA	NA	NA	NA	NA	NA	NA	NA	NA	NA	NA	NA	NA	NA	NA	NA	NA	NA	NA	NA	NA	NA	NA	NA	NA	NA	NA	NA	NA	NA	NA	NA	NA	NA	NA	NA	NA	NA	NA	NA	NA	NA	NA	NA	NA	NA	4	micro-politan	Standard	Durango	Durango, CO	<raw>	La Plata County	CO	37.4	-107.8	Mountain	21	<raw>	28308	38	747.41	2.86	15079	11994	381100	55399	-108.186839	-107.557118	37.790761	36.999276
2072	81301	81301	practices/-LVFWY8DQy5C1tOoQbVR	all ages	Durango	US	100 Jenkins Ranch Rd	Suite D	CO	true	NA	NA	true	true	dotiwtaijjnw	pure	true	37.280287	Mountain View Family HealthCare	-107.85717	true	Mountain View Family HealthCare	2008-01-01	MD	Kicki	Searfus	open	NA	fam	970-385-1770	true	true	true	http://www.mountainviewtlc.com	d	30	true	Monday, Tuesday, Thursday	8am-4pm	NA	NA	NA	NA	NA	NA	60	Ages 18 or older	30	Age under 18	NA	NA	NA	NA	30	NA	NA	NA	NA	NA	NA	NA	NA	NA	NA	NA	NA	Friday	8am-12pm	NA	NA	NA	NA	NA	NA	NA	NA	NA	NA	NA	NA	NA	NA	NA	NA	NA	NA	NA	NA	NA	NA	NA	NA	NA	NA	NA	NA	NA	NA	NA	NA	NA	NA	NA	NA	NA	NA	NA	NA	NA	NA	NA	NA	NA	NA	NA	NA	NA	NA	NA	NA	NA	NA	NA	NA	NA	NA	NA	NA	NA	NA	NA	NA	NA	NA	NA	NA	NA	NA	NA	NA	NA	NA	NA	NA	NA	NA	NA	NA	NA	NA	NA	NA	NA	NA	NA	NA	NA	NA	NA	NA	NA	NA	NA	NA	NA	NA	NA	NA	NA	NA	NA	NA	NA	NA	NA	NA	NA	NA	NA	NA	NA	NA	NA	NA	NA	NA	NA	NA	NA	NA	NA	NA	NA	NA	NA	NA	NA	NA	NA	NA	NA	NA	NA	NA	NA	NA	NA	NA	NA	NA	NA	NA	NA	NA	NA	NA	NA	NA	NA	NA	NA	NA	NA	NA	NA	NA	NA	NA	NA	NA	NA	NA	NA	NA	NA	NA	NA	NA	NA	NA	NA	NA	NA	NA	NA	NA	NA	NA	NA	NA	NA	NA	NA	NA	NA	NA	NA	NA	NA	NA	NA	NA	NA	NA	NA	NA	NA	NA	NA	NA	NA	NA	NA	NA	NA	NA	NA	NA	NA	NA	NA	NA	NA	NA	NA	NA	NA	NA	NA	NA	NA	NA	NA	NA	NA	4	micro-politan	Standard	Durango	Durango, CO	<raw>	La Plata County	CO	37.4	-107.8	Mountain	21	<raw>	28308	38	747.41	2.86	15079	11994	381100	55399	-108.186839	-107.557118	37.790761	36.999276
2073	81301	81301	practices/-LVFXa5lq4puCo61bSZc	NA	Durango	US	100 Jenkins Ranch Rd	Suite D	CO	NA	NA	true	NA	true	zuntymdmqbme	pure	true	37.280287	Mountainview TLC	-107.85717	NA	Mountainview TLC	NA	MD	Kirsten	Searfus	NA	https://www.doximity.com/pub/kirsten-searfus-md	fam	NA	true	NA	true	http://mountainviewtlc.com/	d	NA	NA	NA	NA	NA	NA	NA	NA	NA	NA	70	Adult	30	Child	NA	NA	NA	NA	25	NA	NA	NA	NA	NA	NA	https://firebasestorage.googleapis.com/v0/b/dpcmapper.appspot.com/o/SNtItLVu7NMKGSIo2tntLuLZIJG3%2Fwffqabaqah_file?alt=media&token=da6500ae-8586-4db2-bcdd-89bf457cbaee	NA	https://firebasestorage.googleapis.com/v0/b/dpcmapper.appspot.com/o/SNtItLVu7NMKGSIo2tntLuLZIJG3%2Fqsjnsscjiv_file?alt=media&token=ae170cd0-cb3f-44e1-83d2-e3ecbd3c11c1	*Family plan includes care for 2 adults and 2 children. Additional children are $10 each.There is a one-time registration fee of $30 per patient at the time of enrollment.Members enrolled on individual plans pay $25 per visit.	NA	NA	NA	NA	NA	NA	NA	NA	NA	NA	NA	NA	NA	NA	NA	<iframe width=887 height=499 src=https://www.youtube.com/embed/_LuK32E-5tQ frameborder=0 allow=accelerometer; autoplay; encrypted-media; gyroscope; picture-in-picture allowfullscreen></iframe>	NA	NA	NA	NA	NA	NA	NA	NA	NA	NA	NA	NA	NA	NA	NA	NA	NA	NA	NA	NA	NA	NA	NA	NA	NA	NA	NA	NA	NA	NA	NA	NA	NA	NA	NA	NA	NA	NA	NA	NA	NA	NA	NA	NA	NA	NA	NA	NA	NA	NA	NA	NA	NA	NA	NA	NA	NA	NA	NA	NA	NA	NA	NA	NA	NA	NA	NA	NA	NA	NA	NA	NA	NA	NA	NA	NA	NA	NA	NA	NA	NA	NA	NA	NA	NA	NA	NA	NA	NA	NA	NA	NA	NA	NA	NA	NA	NA	NA	NA	NA	NA	NA	NA	NA	NA	NA	NA	NA	NA	NA	NA	NA	NA	NA	NA	NA	NA	NA	NA	NA	NA	NA	NA	NA	NA	NA	NA	NA	NA	NA	NA	NA	NA	NA	NA	NA	NA	NA	NA	NA	NA	NA	NA	NA	NA	NA	NA	NA	NA	NA	NA	NA	NA	NA	NA	NA	NA	NA	NA	NA	NA	NA	NA	NA	NA	NA	NA	NA	NA	NA	NA	NA	NA	NA	NA	NA	NA	NA	NA	NA	NA	NA	NA	NA	NA	NA	NA	NA	NA	NA	NA	NA	NA	NA	NA	NA	NA	NA	NA	NA	NA	NA	NA	NA	NA	NA	NA	NA	NA	NA	NA	NA	NA	NA	NA	4	micro-politan	Standard	Durango	Durango, CO	<raw>	La Plata County	CO	37.4	-107.8	Mountain	21	<raw>	28308	38	747.41	2.86	15079	11994	381100	55399	-108.186839	-107.557118	37.790761	36.999276
2074	81303	81303	practices/-LVFWj8DI_PRQ-AlOLSc	All ages	Durango	US	1305 Escalante Drive	#205	CO	true	Proud member of the DPC Alliance, DPC Coalition, Durango Chamber of Commerce, Local First-Durango , Independent, locally-owned DPC clinic for individuals, families, and employers/employees of local small businesses	true	true	true	aomrbepvbgna	pure	true	37.223067	Whole Health Family Medicine Clinic	-107.860246	true	Whole Health Family Medicine Clinic	2016-04-18	PAC	Karassa	Yeomans Schaefer	NA	http://www.wholehealthfamilymedicine.com/about-us/	fam	970-259-1971	true	true	true	http://www.wholehealthfamilymedicine.com/	d	NA	NA	Monday - Frday	8am-5pm	MD	Daniel	Schaefer	NA	http://www.wholehealthfamilymedicine.com/about-us/	fam	58	ages 20-44	82	ages 45-64	99	age 65+	15	0-19 years	NA	https://www.facebook.com/wholehealthfamilymedicineclinic	NA	NA	NA	NA	NA	https://firebasestorage.googleapis.com/v0/b/dpcmapper.appspot.com/o/Dntn9T7lbAMjoXZDPYokdDHt97D2%2Fhlilycngoq_file?alt=media&token=a2faed86-24a3-4dea-9fc7-682f9bc6fda7	Karassa attended undergraduate school at Fort Lewis College in Durango, Colorado. After graduating in 2002 from Pacific University in Forest Grove, Oregon where she earned her degree as a Physician Assistant, Karassa returned to the Four Corners area. Karassa grew up in Mancos, Colorado.	https://firebasestorage.googleapis.com/v0/b/dpcmapper.appspot.com/o/Dntn9T7lbAMjoXZDPYokdDHt97D2%2Foepbdawpdv_file?alt=media&token=e4e89bdf-c49c-438f-99ec-0c320ef7612b	NA	NA	NA	NA	NA	NA	NA	NA	NA	NA	NA	NA	NA	NA	NA	NA	NA	NA	NA	NA	NA	NA	NA	https://firebasestorage.googleapis.com/v0/b/dpcmapper.appspot.com/o/Dntn9T7lbAMjoXZDPYokdDHt97D2%2Fielkynhmov_file?alt=media&token=f6357c83-9d8a-4e41-b955-4c651d1f696f	NA	Business-Sponsored Agreement for Employees	NA	DO	Brooke	Cheatham	55	NA	NA	NA	NA	NA	NA	https://firebasestorage.googleapis.com/v0/b/dpcmapper.appspot.com/o/Dntn9T7lbAMjoXZDPYokdDHt97D2%2Fvzsgtvzivu_file?alt=media&token=5367449c-7969-4184-85b8-afe1cc3dcaab	NA	fam	true	NA	Dr. Dan has been a board certified family physician since 2003. He is originally from Wisconsin. He attended Medical School at the University of Wisconsin School of Medicine, in Madison, WI. He completed his residency training at The Harbor-UCLA and moved to the Four Corners in 2003.	Dr. Cheatham was born and raised in Tulsa, Oklahoma. She graduated from Oklahoma State University Center for Health Sciences with her Doctorate in Osteopathic Medicine in 2014 and completed her family medicine residency at OSU in 2017. She moved to Durango in 2018.	NA	NA	NA	NA	NA	NA	NA	NA	NA	NA	NA	NA	NA	NA	NA	NA	NA	http://www.wholehealthfamilymedicine.com/about-us/	NA	NA	NA	NA	NA	NA	NA	NA	NA	NA	NA	NA	NA	NA	NA	NA	NA	NA	NA	NA	NA	NA	NA	NA	NA	NA	NA	NA	NA	NA	NA	NA	NA	NA	NA	NA	NA	NA	NA	NA	NA	NA	NA	NA	NA	NA	NA	NA	NA	NA	NA	NA	NA	NA	NA	NA	NA	NA	NA	NA	NA	NA	NA	NA	NA	NA	NA	NA	NA	NA	NA	NA	NA	NA	NA	NA	NA	NA	NA	NA	NA	NA	NA	NA	NA	NA	NA	NA	NA	NA	NA	NA	NA	NA	NA	NA	NA	NA	NA	NA	NA	NA	NA	NA	NA	NA	NA	NA	NA	NA	NA	NA	NA	NA	NA	NA	NA	NA	NA	NA	NA	NA	NA	NA	NA	NA	NA	NA	NA	NA	NA	NA	NA	NA	NA	NA	NA	NA	NA	NA	NA	NA	NA	NA	NA	NA	NA	NA	NA	NA	NA	NA	NA	NA	NA	NA	NA	NA	NA	NA	NA	NA	NA	NA	NA	NA	NA	NA	NA	NA	5	micro-politan	Standard	Durango	Durango, CO	<raw>	La Plata County	CO	37.2	-107.9	Mountain	14	<raw>	7743	36	215.74	0.27	3372	3080	350000	63684	-108.041399	-107.694001	37.27956	36.99974
2075	81321	81321	practices/-LVFWUlEwNI7IhQpmVe4	0-21 years	Cortez	US	925 S Broadway	Ste. 232	CO	true	NA	true	true	true	qwqcsbyuqzom	pure	true	37.338327	Cortez Pediatrics, LLC	-108.601466	true	Cortez Pediatrics, LLC	2017-09-01	MD	Whitney	Pack	open	https://www.doximity.com/pub/whitney-pack-md	ped	9708756406	true	NA	true	http://cortezpediatrics.com	d	NA	true	Monday	3pm-5pm	NA	NA	NA	NA	NA	NA	50	1st child in family	40	2nd child	30	3rd child	20	4th child	NA	NA	NA	NA	NA	NA	NA	NA	NA	NA	NA	NA	NA	Tuesday	1pm-5pm	Wednesday	3pm-5pm	Thursday	3pm-5pm	NA	NA	NA	NA	NA	Friday	8am-noon	NA	NA	NA	NA	NA	NA	NA	NA	NA	Additional children in family	NA	NA	NA	NA	0	NA	NA	NA	NA	NA	NA	NA	NA	NA	NA	NA	NA	NA	NA	NA	NA	NA	NA	NA	NA	NA	NA	NA	NA	NA	NA	NA	NA	NA	NA	NA	NA	NA	NA	NA	NA	NA	NA	NA	NA	NA	NA	NA	NA	NA	NA	NA	NA	NA	NA	NA	NA	NA	NA	NA	Saturday	9am-11am	NA	NA	NA	NA	NA	NA	NA	NA	NA	NA	NA	NA	NA	NA	NA	NA	NA	NA	NA	NA	NA	NA	NA	NA	NA	NA	NA	NA	NA	NA	NA	NA	NA	NA	NA	NA	NA	NA	NA	NA	NA	NA	NA	NA	NA	NA	NA	NA	NA	NA	NA	NA	NA	NA	NA	NA	NA	NA	NA	NA	NA	NA	NA	NA	NA	NA	NA	NA	NA	NA	NA	NA	NA	NA	NA	NA	NA	NA	NA	NA	NA	NA	NA	NA	NA	NA	NA	NA	NA	NA	NA	NA	NA	NA	NA	NA	NA	NA	NA	NA	NA	NA	NA	NA	NA	NA	NA	NA	NA	NA	NA	NA	NA	NA	NA	NA	NA	NA	NA	NA	NA	NA	NA	NA	NA	NA	NA	NA	NA	NA	NA	NA	NA	NA	NA	NA	NA	NA	NA	NA	NA	NA	NA	NA	7	small-town	Standard	Cortez	Cortez, CO	<raw>	Montezuma County	CO	37.3	-108.7	Mountain	24	<raw>	14459	34	421.22	0.44	6486	5937	167200	41371	-109.046039	-108.426138	37.486195	37.14749
2076	81401	81401	practices/-Lqs23AnbDDXmHmmyqmj	0-65	Montrose	US	1550 Niagara Rd	Ste C	CO	true	We provide affordable primary care to our members. With the convenience to have care provided in our office, over the phone, via text, and televideo. We bridge the gap for individuals, families, and employers to provide primary care for our community and the surrounding area.	NA	true	NA	xbfvsxwsxtuq	hybrid	true	38.466854	Peak Wellness Center, LLC	-107.865375	true	Peak Wellness Center	2019-10-01	NA	NA	NA	NA	NA	NA	9704977920	NA	true	true	https://mypeakmd.com	d	75	true	Mon-Sat	8am-6pm	NA	NA	NA	NA	NA	NA	39	Basic	79	Standard	99	Premium	158	Family	0	https://facebook.com/peakwellnesscenter	8558554482	NA	Our staff	https://firebasestorage.googleapis.com/v0/b/dpcmapper.appspot.com/o/fL705TO8ZoYaYIPAHpt8gk2TDvh2%2Fyxcuxmpleg_file?alt=media&token=dce893dc-5625-4fb1-8e00-108ab1e88344	NA	https://firebasestorage.googleapis.com/v0/b/dpcmapper.appspot.com/o/fL705TO8ZoYaYIPAHpt8gk2TDvh2%2Fefxbcsojjq_file?alt=media&token=dacfbf84-7fe1-466b-b41e-27f20d795698	NA	NA	The basic plan requires a 1-year agreement and comes wiht 4 visits per year. The standard is unlimited visits and no agreement. The premium adds 1 chiropractic visit per month and 1 psychology visit per year on top of the standard options. The family plan provides unlimited visits for 2 adults and includes 2 children for free. We also offer a family plan for one adult on the standard or premium plan and the first child costs $9 per month.	NA	NA	NA	NA	NA	NA	NA	NA	@peakwellnesscenter1	NA	NA	NA	NA	NA	NA	NA	https://mypeakmd.com/plans	NA	NA	NA	NA	NA	NA	NA	NA	NA	NA	NA	NA	NA	NA	NA	NA	NA	NA	NA	NA	NA	NA	NA	220	NA	NA	NA	NA	NA	NA	NA	NA	NA	NA	NA	NA	NA	NA	NA	NA	NA	NA	NA	NA	NA	NA	NA	NA	NA	NA	NA	NA	NA	NA	NA	NA	NA	NA	NA	NA	NA	NA	NA	NA	NA	NA	NA	2019-10-10T23:41:13.520Z	NA	NA	NA	NA	NA	NA	NA	NA	NA	NA	NA	NA	NA	NA	NA	NA	NA	NA	NA	NA	NA	NA	NA	NA	NA	NA	NA	NA	NA	NA	NA	NA	NA	NA	NA	NA	NA	NA	NA	NA	NA	NA	NA	NA	NA	NA	NA	NA	NA	NA	NA	NA	NA	NA	NA	NA	NA	NA	NA	NA	NA	NA	NA	NA	NA	NA	NA	NA	NA	NA	NA	NA	NA	NA	NA	NA	NA	NA	NA	NA	NA	NA	NA	NA	NA	NA	NA	NA	NA	NA	NA	NA	NA	NA	NA	NA	NA	NA	NA	NA	NA	NA	NA	NA	NA	NA	NA	NA	NA	NA	NA	NA	NA	NA	NA	NA	NA	NA	NA	NA	NA	NA	NA	NA	NA	NA	NA	NA	NA	NA	NA	NA	NA	NA	NA	NA	NA	NA	NA	NA	NA	NA	NA	NA	NA	NA	4	micro-politan	Standard	Montrose	Montrose, CO	<raw>	Montrose County	CO	38.5	-107.8	Mountain	16	<raw>	22437	96	233.55	0.17	10038	9158	186600	45148	-107.956667	-107.543269	38.668179	38.301893
2077	81401	81401	practices/-Lzt7w_hcWM9sQZ8Su0t	All	Montrose	US	401 South Park Avenue	NA	CO	true	Membership-based Family Medical Clinic in Montrose, Colorado.Trailhead Clinics provide membership-based, personalized primary care. You, your family and/or your employees receive exclusive access to your own board-certified physician they way you want. Text, video chat, and of course in the person. Your doctor sees a limited number of patients to guarantee easy access, provide better care, and create the highest-quality patient experience at an affordable price.	true	true	NA	bloryicavpaa	pure	true	38.477858	NA	-107.870674	true	Trailhead Clinics Montrose	2019-11-18	M.D.	Robert	Bonacci	NA	NA	fam	970 240 8199	NA	true	true	https://trailheadclinics.com/	d	NA	NA	Monday thru Friday	8 am to 5 pm	NA	NA	NA	NA	NA	NA	NA	NA	NA	NA	NA	NA	NA	NA	NA	https://www.facebook.com/trailheadclinicsmontrose/?__tn__=kC-R&eid=ARBZvzUlZEKR1kjDxV1lq_0mdOg18444sv7uHILQp0sy_XQhluAAL7f-qLCQXUsjcjFEbRFmDuPDE2TL&hc_ref=ARTBj91bezDSgTGMjxia4yhtO4zGBWUflA9_q3UIuAXzIbhLGBYYE-c4-AfKcOFgYIU&fref=nf&__xts__[0]=68.ARAY8LHCgV2G6ag0GS-yleI3K5xK_p7sT8z6og6EdAdMJimKHvLWURgxFBgegaPlTOQyIVxzC9vS7_T1LkUfp9QETmBsfJuJCuvrCkS0buT6-mO3iAtx7zDoe5qT0KA5LqYDtslLu6eLYQZ8T0UFBs_UwyGHqeSz1wicFtLOvAV5DHPf8q0zmc58Q_oSS1iZ9MzkuHSsN_RiTST6RSPALkStZzRwfy8_SjmoDOqD_uMqWgeDZhJWMIS4QHSkXeo9Az_2h57Hws_MBA25ucURwR5JySQIYvBxDmLN-AOudFUMo5rbUl7PHT7AxYLyo7dzz3eqlVqTsStE-cIWbNYv7chQZyYUsCH09k_Dw8iKnUAnyb4hdHDPTc4	NA	NA	NA	NA	NA	NA	NA	NA	NA	NA	NA	NA	NA	NA	NA	NA	NA	NA	NA	NA	NA	NA	NA	NA	NA	NA	NA	NA	NA	NA	NA	NA	NA	NA	NA	NA	NA	NA	NA	NA	NA	NA	NA	NA	NA	NA	NA	NA	NA	NA	NA	NA	NA	NA	NA	NA	NA	NA	NA	NA	NA	NA	NA	NA	NA	NA	NA	NA	NA	NA	NA	NA	NA	NA	NA	NA	NA	NA	NA	NA	NA	NA	NA	NA	NA	NA	NA	NA	NA	NA	NA	NA	NA	2020-01-31T01:07:49.828Z	NA	NA	NA	NA	NA	NA	NA	NA	NA	NA	NA	NA	NA	NA	NA	NA	NA	NA	NA	NA	NA	NA	NA	NA	NA	NA	NA	NA	NA	NA	NA	NA	NA	NA	NA	NA	NA	NA	NA	NA	NA	NA	NA	NA	NA	NA	NA	NA	NA	NA	NA	NA	NA	NA	NA	NA	NA	NA	NA	NA	NA	NA	NA	NA	NA	NA	NA	NA	NA	NA	NA	NA	NA	NA	NA	NA	NA	NA	NA	NA	NA	NA	NA	NA	NA	NA	NA	NA	NA	NA	NA	NA	NA	NA	NA	NA	NA	NA	NA	NA	NA	NA	NA	NA	NA	NA	NA	NA	NA	NA	NA	NA	NA	NA	NA	NA	NA	NA	NA	NA	NA	NA	NA	NA	NA	NA	NA	NA	NA	NA	NA	NA	NA	NA	NA	NA	NA	NA	NA	NA	NA	NA	NA	NA	NA	NA	4	micro-politan	Standard	Montrose	Montrose, CO	<raw>	Montrose County	CO	38.5	-107.8	Mountain	16	<raw>	22437	96	233.55	0.17	10038	9158	186600	45148	-107.956667	-107.543269	38.668179	38.301893
2078	81432	81432	practices/-LVFWfODMYeKCFnlCQKf	Infant and up	Ridgway	US	195 S Lena St	Suite A	CO	true	Patient focused primary care and functional medicine.	NA	true	true	jmyctuepxebw	pure	true	38.150585	Ridgway Center for Whole Health	-107.75682	true	Ridgway Center for Whole Health	2018-07-02	NP-C, IFMCP	Shirley	Olson	open	https://ridgwaycwh.com/meet-our-team/	fam	9706266026	true	NA	true	https://RidgwayCWH.com	d	NA	true	Monday - Thursday	9am-5pm	NA	NA	NA	NA	NA	NA	79	Adults ages 20 and up	39	Ages 0-19 (21 years for college students with parent	NA	NA	NA	NA	NA	https://www.facebook.com/RidgwayCWH/	9706266088	NA	NA	NA	NA	https://firebasestorage.googleapis.com/v0/b/dpcmapper.appspot.com/o/OyX8d6d6RBUMQeOFgdongZgjsvO2%2Fjnwffmlgds_file?alt=media&token=50725c6c-38a3-4ea7-8815-f93e17a97ef1	My professional philosophy is that optimal health is born from an understanding and treatment of the root cause of ailments. The process for finding the root cause often takes time and a collaborative, trusting relationship with my patients.	https://firebasestorage.googleapis.com/v0/b/dpcmapper.appspot.com/o/OyX8d6d6RBUMQeOFgdongZgjsvO2%2Fjtvoafaztt_file?alt=media&token=05215fdf-220f-4d2b-8707-5c3f5e2625ed	NA	NA	NA	NA	NA	NA	NA	NA	NA	NA	NA	NA	NA	NA	NA	NA	NA	NA	NA	NA	NA	NA	NA	NA	NA	NA	NA	NA	NA	NA	NA	NA	NA	NA	NA	NA	NA	NA	NA	NA	NA	NA	NA	NA	NA	NA	NA	NA	NA	NA	NA	NA	NA	NA	NA	NA	NA	NA	NA	NA	NA	NA	NA	NA	NA	NA	NA	NA	NA	NA	NA	NA	NA	NA	NA	NA	NA	NA	NA	NA	NA	NA	NA	NA	NA	NA	NA	NA	NA	NA	NA	NA	NA	NA	NA	NA	NA	NA	NA	NA	NA	NA	NA	NA	NA	NA	NA	NA	NA	NA	NA	NA	NA	NA	NA	NA	NA	NA	NA	NA	NA	NA	NA	NA	NA	NA	NA	NA	NA	NA	NA	NA	NA	NA	NA	NA	NA	NA	NA	NA	NA	NA	NA	NA	NA	NA	NA	NA	NA	NA	NA	NA	NA	NA	NA	NA	NA	NA	NA	NA	NA	NA	NA	NA	NA	NA	NA	NA	NA	NA	NA	NA	NA	NA	NA	NA	NA	NA	NA	NA	NA	NA	NA	NA	NA	NA	NA	NA	NA	NA	NA	NA	NA	NA	NA	NA	NA	NA	NA	NA	NA	NA	NA	NA	NA	NA	NA	NA	NA	NA	NA	NA	NA	NA	NA	NA	NA	NA	NA	NA	NA	NA	NA	NA	NA	NA	NA	NA	NA	NA	NA	NA	10	rural	Standard	Ridgway	Ridgway, CO	<raw>	Ouray County	CO	38.1	-107.7	Mountain	19	<raw>	2682	10	273.03	0.57	1761	1210	393300	66638	-107.965789	-107.562189	38.277838	37.932119
2079	81435	81435	practices/-MNRVNh8SHVPAuAt9Zoj	all	Telluride	US	126 W Colorado Ave	Suite 207	CO	true	Telluride Whole Health is a new Direct Primary Care (DPC practice that offers affordable primary care and functional medicine. Telluride Whole Health provides easy access to a provider as well as home and worksite visits. Members can receive discounted labs, medications and supplements. Dr. Heather Linder uses a functional medicine approach to help find the root cause of the problem. She treats the whole person, rather than just the disease.	true	true	NA	vnzrrzuibkkr	pure	true	37.937024	Telluride Whole Health, LLC	-107.811509	true	Telluride Whole Health	2020-12-01	MD	Heather	Linder	NA	NA	fam	970-239-8674	NA	NA	true	www.telluridewh.com	d	50	true	NA	NA	NA	NA	NA	NA	NA	NA	79	Adult	25	Child	149	Couple	199	Family	0	https://www.facebook.com/TellurideWH/	970-557-2329	NA	NA	NA	NA	https://firebasestorage.googleapis.com/v0/b/dpcmapper.appspot.com/o/AQD3CiKSqtdujOWQePhANsl7wz83%2Ftjjadduwvm_file?alt=media&token=3445e773-113e-43af-a0da-2c00b3be6e3a	NA	NA	Discounted Employer Plans	NA	NA	NA	NA	NA	NA	NA	NA	NA	NA	NA	NA	NA	NA	NA	NA	https://telluridewh.hint.com/signup	NA	NA	NA	NA	NA	NA	NA	NA	NA	NA	NA	NA	NA	NA	NA	NA	NA	NA	NA	NA	NA	NA	true	NA	NA	NA	NA	NA	NA	NA	NA	NA	NA	NA	NA	NA	NA	NA	NA	NA	NA	NA	NA	NA	NA	NA	NA	NA	NA	NA	NA	NA	NA	NA	NA	NA	NA	NA	NA	NA	NA	NA	NA	NA	NA	NA	NA	2020-12-01T04:13:40.581Z	NA	NA	NA	NA	NA	NA	NA	NA	NA	NA	NA	NA	NA	NA	NA	NA	NA	NA	NA	NA	NA	NA	NA	NA	NA	NA	NA	NA	NA	NA	NA	NA	NA	NA	NA	NA	NA	NA	NA	NA	NA	NA	NA	NA	NA	NA	NA	NA	NA	NA	NA	NA	NA	NA	NA	NA	NA	NA	NA	NA	NA	NA	NA	NA	NA	NA	NA	NA	NA	NA	NA	NA	NA	NA	NA	NA	NA	NA	NA	NA	NA	NA	NA	NA	NA	NA	NA	NA	NA	NA	NA	NA	NA	NA	NA	NA	NA	NA	NA	NA	NA	NA	NA	NA	NA	NA	NA	NA	NA	NA	NA	NA	NA	NA	NA	NA	NA	NA	NA	NA	NA	NA	NA	NA	NA	NA	NA	NA	NA	NA	NA	NA	NA	NA	NA	NA	NA	NA	NA	NA	NA	NA	NA	NA	NA	NA	10	rural	Standard	Telluride	Telluride, CO	<raw>	San Miguel County	CO	38	-108.2	Mountain	35	<raw>	4965	37	133.84	0.43	5085	2409	623300	69432	-108.019811	-107.732787	38.012202	37.773556
2080	81501	81501	practices/-LVFXKbm9maYBOgEoXnU	0-99+	Grand Junction	US	235 N 7th St	NA	CO	true	Membership-based Family Medical Clinic in Grand Junction, Colorado. Trailhead Clinics provide membership-based, personalized primary care. You and/or your family receive exclusive access to your own board-certified physician or advanced practice provider the way you want. Text, video chat, and of course in the person. Your doctor sees a limited number of patients to guarantee easy access, provide better care, and create the highest-quality patient experience at an affordable price	true	true	true	sccucbpafnfy	pure	true	39.069051	Trailhead Clinics	-108.561297	true	Trailhead Clinics	2016-09-01	MD	Robert	Boyer	full	https://www.trailheadclinics.com/about-us/	fam	970-644-5999	true	true	true	http://www.trailheadclinics.com/	d	99	true	Monday-Friday	8am-5pm	DO	Katherine	Howe	open	https://trailheadclinics.com/trailhead-grand-junction/	fam	10	0-19 (With Adult Member	89	20 and up	NA	NA	NA	NA	0	https://www.facebook.com/TrailheadClinics/	970-449-7500	NA	Lobby	https://firebasestorage.googleapis.com/v0/b/dpcmapper.appspot.com/o/Yuh0XPyYLybp9EAFxaqz1ki51OJ2%2Fiipjsqedsn_file?alt=media&token=1794c9bb-d03c-4d68-809e-9d0d385c1873	https://firebasestorage.googleapis.com/v0/b/dpcmapper.appspot.com/o/Yuh0XPyYLybp9EAFxaqz1ki51OJ2%2Frrhyikbatz_file?alt=media&token=4bd46db6-3ef8-41e8-8ead-6c96e5e4df32	https://firebasestorage.googleapis.com/v0/b/dpcmapper.appspot.com/o/uywU4WUl6hPFnS6ROoyOShxCfz73%2Fkmhfyktqst_file?alt=media&token=e4135c92-479c-4146-8d69-e6a21b2b5ad8	NA	https://firebasestorage.googleapis.com/v0/b/dpcmapper.appspot.com/o/Yuh0XPyYLybp9EAFxaqz1ki51OJ2%2Ffuxdhuvzje_file?alt=media&token=14cd0a70-975c-4404-b0db-e5c52b82b761	NA	NA	NA	Sat-Sun	On call for Members	NA	NA	NA	NA	NA	NA	NA	NA	NA	NA	NA	NA	https://trailheadclinics.hint.com/signup/membership/contacts	Lobby	Exam Room	https://firebasestorage.googleapis.com/v0/b/dpcmapper.appspot.com/o/Yuh0XPyYLybp9EAFxaqz1ki51OJ2%2Fqjjcxbkzxn_file?alt=media&token=7e9d678c-5725-4467-8be2-ca3b07158c90	NA	NA	https://firebasestorage.googleapis.com/v0/b/dpcmapper.appspot.com/o/Yuh0XPyYLybp9EAFxaqz1ki51OJ2%2Ffmfcwfjmxq_file?alt=media&token=70692780-7a49-4204-aacf-04dbd3d23b07	NA	NA	NA	DO	Michael	Gorman	NA	NA	NA	NA	NA	NA	NA	https://firebasestorage.googleapis.com/v0/b/dpcmapper.appspot.com/o/Yuh0XPyYLybp9EAFxaqz1ki51OJ2%2Fzmoifsqvyc_file?alt=media&token=60cb1e71-d036-4c2f-966d-6f6b8f31fa51	open	fam	true	NA	NA	NA	NA	PA	Terry	https://firebasestorage.googleapis.com/v0/b/dpcmapper.appspot.com/o/Yuh0XPyYLybp9EAFxaqz1ki51OJ2%2Fhhqkebqusg_file?alt=media&token=41c86028-7628-49c6-a014-ff533fa9bff2	Villarrael-Golba	open	fam	FNP	Kory	https://firebasestorage.googleapis.com/v0/b/dpcmapper.appspot.com/o/Yuh0XPyYLybp9EAFxaqz1ki51OJ2%2Fxdushrmrhz_file?alt=media&token=3aa4fd38-53f4-4a6b-922f-3340b356d78d	Schweitzer	open	fam	NA	NA	NA	NA	https://trailheadclinics.com/trailhead-grand-junction/	NA	NA	NA	NA	NA	NA	NA	https://trailheadclinics.com/trailhead-grand-junction/	NA	NA	NA	NA	NA	NA	NA	NA	NA	NA	NA	NA	NA	NA	NA	NA	NA	NA	NA	NA	NA	NA	NA	NA	NA	NA	NA	NA	NA	NA	NA	https://trailheadclinics.com/trailhead-grand-junction/	MD	Michael	https://firebasestorage.googleapis.com/v0/b/dpcmapper.appspot.com/o/Yuh0XPyYLybp9EAFxaqz1ki51OJ2%2Futkpiecsfh_file?alt=media&token=7fe2b32b-cadd-4463-b465-949f50585d21	Hughes	fam	NA	NA	NA	NA	NA	NA	NA	NA	NA	NA	NA	NA	NA	NA	NA	NA	NA	NA	NA	NA	NA	NA	NA	NA	NA	NA	NA	NA	NA	NA	NA	open	NA	NA	NA	NA	NA	NA	NA	NA	NA	NA	NA	NA	NA	NA	NA	NA	NA	NA	https://trailheadclinics.com/trailhead-grand-junction/	NA	NA	NA	NA	NA	NA	NA	NA	NA	NA	NA	NA	NA	NA	NA	NA	NA	NA	NA	NA	NA	NA	NA	NA	NA	NA	NA	NA	NA	NA	NA	NA	NA	NA	NA	NA	NA	NA	NA	NA	NA	NA	NA	NA	NA	NA	NA	NA	NA	NA	NA	NA	NA	NA	NA	NA	NA	NA	NA	NA	NA	NA	NA	NA	NA	NA	NA	NA	NA	NA	NA	NA	NA	NA	1	metro-politan	Standard	Grand Junction	Grand Junction, CO	<raw>	Mesa County	CO	39.07	-108.55	Mountain	3	<raw>	23465	2954	7.94	0.21	10368	9590	171500	36717	-108.594073	-108.515107	39.091874	39.047822
2081	81505	81505	practices/-Lrnumq-gcWzbmD8PsFk	0-100	Grand Junction	US	607 25 Road	Suite 201	Colorado	true	Appleton Clinics is a full service direct primary care clinic.	true	true	NA	nvmuttrqsvib	pure	true	39.092861	NA	-108.590835	true	Appleton Clinics	2014-10-01	MD	Craig	Gustafson	NA	NA	fam	970.242.1566	NA	true	true	AppletonClinics.com	d	99	NA	M-F	8am-5pm	MD	Lawrence	Stelmach	NA	NA	fam	99	Adult Membership	NA	NA	NA	NA	NA	NA	NA	https://www.facebook.com/appletonclinics	970.263.0134	NA	Welcome to Appleton Clinics!	https://firebasestorage.googleapis.com/v0/b/dpcmapper.appspot.com/o/VY604YEqceXxauBrqvDy1GMvi1R2%2Ftcysmsnekv_file?alt=media&token=293ac79d-f2b2-4f5b-baef-c69f375b4c4c	https://firebasestorage.googleapis.com/v0/b/dpcmapper.appspot.com/o/SNtItLVu7NMKGSIo2tntLuLZIJG3%2Fmyuypecrwr_file?alt=media&token=11e3d4c6-8403-48d0-a1aa-2a1cca45f14b	https://firebasestorage.googleapis.com/v0/b/dpcmapper.appspot.com/o/VY604YEqceXxauBrqvDy1GMvi1R2%2Fsoupplwomu_file?alt=media&token=fe476d04-4311-4d1f-bfd1-6bbb9bb26dfb	NA	https://firebasestorage.googleapis.com/v0/b/dpcmapper.appspot.com/o/SNtItLVu7NMKGSIo2tntLuLZIJG3%2Fstmctzirsv_file?alt=media&token=e574141c-3f2e-47d8-8423-1dbdbb55e287	Adult members may add up to two children (under 26 years old free per family. Additional children are only $10 per month each. If you choose to pay annually, you will receive two months free per membership!	NA	NA	NA	NA	NA	NA	NA	NA	NA	NA	NA	NA	NA	NA	NA	NA	NA	NA	NA	NA	NA	NA	https://firebasestorage.googleapis.com/v0/b/dpcmapper.appspot.com/o/SNtItLVu7NMKGSIo2tntLuLZIJG3%2Fbcsdkusceg_file?alt=media&token=e314a542-e441-4871-a56d-f2d5ff8d0203	NA	NA	NA	MD	Elvi	Whiteford	NA	NA	NA	NA	NA	NA	NA	https://firebasestorage.googleapis.com/v0/b/dpcmapper.appspot.com/o/SNtItLVu7NMKGSIo2tntLuLZIJG3%2Fmfulkakweo_file?alt=media&token=4d8e84b2-9d84-418c-bbe4-061eb37da09b	NA	fam	NA	NA	NA	NA	NA	MD	Stacia	https://firebasestorage.googleapis.com/v0/b/dpcmapper.appspot.com/o/SNtItLVu7NMKGSIo2tntLuLZIJG3%2Fyhtvshzbhk_file?alt=media&token=66dc28c5-7cac-48f6-8733-c3e5ff0aef51	Baker	NA	fam	MD	David	https://firebasestorage.googleapis.com/v0/b/dpcmapper.appspot.com/o/SNtItLVu7NMKGSIo2tntLuLZIJG3%2Fwuadhdoubd_file?alt=media&token=b721a4a4-bc8a-48a8-ba19-907de2cc9aea	Carlson	NA	fam	NA	NA	NA	NA	NA	NA	NA	NA	NA	NA	NA	NA	NA	NA	NA	NA	NA	NA	NA	NA	NA	NA	NA	NA	NA	NA	NA	NA	2019-10-22T14:42:19.303Z	NA	NA	NA	NA	NA	NA	NA	NA	NA	NA	NA	NA	NA	NA	NA	NA	MD	Victoria	https://firebasestorage.googleapis.com/v0/b/dpcmapper.appspot.com/o/SNtItLVu7NMKGSIo2tntLuLZIJG3%2Fqsnmbfcags_file?alt=media&token=768f45f7-4631-42b3-8499-223e019c46a6	Cummings	fam	MD	Hilty	https://firebasestorage.googleapis.com/v0/b/dpcmapper.appspot.com/o/SNtItLVu7NMKGSIo2tntLuLZIJG3%2Fsmwziewdft_file?alt=media&token=fd556bcb-d2f2-4732-b198-61e9cd259aaa	Jill	fam	FNP	Michelle	https://firebasestorage.googleapis.com/v0/b/dpcmapper.appspot.com/o/SNtItLVu7NMKGSIo2tntLuLZIJG3%2Fzhmewoifgd_file?alt=media&token=1f72439c-819c-4b49-88ab-cc7916b546d9	Weckenbrock	fam	PA-C	Alyson	https://firebasestorage.googleapis.com/v0/b/dpcmapper.appspot.com/o/SNtItLVu7NMKGSIo2tntLuLZIJG3%2Flkqfuastsf_file?alt=media&token=d68a11f8-32b3-42db-8428-a4f6fa19aff8	Weirich	fam	NA	NA	NA	NA	NA	NA	NA	NA	NA	NA	NA	NA	NA	NA	NA	NA	NA	NA	NA	NA	NA	NA	NA	NA	NA	NA	NA	NA	NA	NA	NA	NA	NA	NA	NA	NA	NA	NA	NA	NA	NA	NA	NA	NA	NA	NA	NA	NA	NA	NA	NA	NA	NA	NA	NA	NA	NA	NA	NA	NA	NA	NA	NA	NA	NA	NA	NA	NA	NA	NA	NA	NA	NA	NA	NA	NA	NA	NA	NA	NA	NA	NA	NA	NA	NA	NA	NA	NA	NA	NA	NA	NA	NA	NA	NA	NA	NA	NA	NA	NA	NA	NA	NA	NA	NA	NA	NA	NA	NA	NA	1	metro-politan	Standard	Grand Junction	Grand Junction, CO	<raw>	Mesa County	CO	39.2	-108.5	Mountain	19	<raw>	9779	97	100.7	0.41	4325	4001	257600	63314	-108.682597	-108.459442	39.296427	39.072605
2082	81601	81601	practices/-Mzw-5YwpKGTAF6peXF4	All	Glenwood Springs	US	1607 Grand Ave	Unit 22	Colorado	true	Membership-based Family Medical Clinic in Glenwood Springs, Colorado. Trailhead Clinics provide membership-based, personalized primary care. You, your family and/or your employees receive exclusive access to your own board-certified physician the way you want. Text, video chat, and of course in the person. Your doctor sees a limited number of patients to guarantee easy access, provide better care, and create the highest-quality patient experience at an affordable price.	true	true	NA	bewitvsiguzq	pure	true	39.536863	NA	-107.326584	true	Trailhead Clinics Glenwood Springs	2021-11-01	DO	Casey	Aguirre	open	https://trailheadclinics.com/glenwood-springs-co/	fam	970-404-8700	NA	true	true	https://trailheadclinics.com/	d	99	true	Mon-Friday	8AM-5PM	NA	NA	NA	NA	NA	NA	20	0-19	99	20+	NA	NA	NA	NA	NA	NA	NA	NA	NA	https://firebasestorage.googleapis.com/v0/b/dpcmapper.appspot.com/o/Yuh0XPyYLybp9EAFxaqz1ki51OJ2%2Fgsyldqkxsm_file?alt=media&token=dbd24825-c228-4746-a5ff-3cae018f5acf	NA	https://firebasestorage.googleapis.com/v0/b/dpcmapper.appspot.com/o/Yuh0XPyYLybp9EAFxaqz1ki51OJ2%2Fpzdcuuyubq_file?alt=media&token=15091adb-7204-42fb-a3a8-075bf488e651	NA	https://firebasestorage.googleapis.com/v0/b/dpcmapper.appspot.com/o/Yuh0XPyYLybp9EAFxaqz1ki51OJ2%2Fboqhcyhqch_file?alt=media&token=2574511c-3e6b-4cd4-9c25-87294b473d8c	NA	NA	NA	Sat-Sun	On call	NA	NA	NA	NA	NA	100	Osteopathic Manipulation	NA	NA	NA	NA	NA	https://trailheadclinicsglenwood.hint.com/signup/membership/contacts?=	NA	NA	NA	NA	NA	NA	NA	NA	NA	NA	NA	NA	NA	NA	NA	NA	NA	NA	NA	NA	NA	NA	true	NA	NA	NA	NA	NA	NA	NA	NA	NA	NA	NA	NA	NA	NA	NA	NA	NA	NA	NA	NA	NA	NA	NA	NA	NA	NA	NA	NA	NA	NA	NA	NA	NA	NA	NA	NA	NA	NA	NA	NA	NA	NA	NA	NA	2022-04-05T23:12:39.738Z	NA	NA	NA	NA	NA	NA	NA	NA	NA	NA	NA	NA	NA	NA	NA	NA	NA	NA	NA	NA	NA	NA	NA	NA	NA	NA	NA	NA	NA	NA	NA	NA	NA	NA	NA	NA	NA	NA	NA	NA	NA	NA	NA	NA	NA	NA	NA	NA	NA	NA	NA	NA	NA	NA	NA	NA	NA	NA	NA	NA	NA	NA	NA	NA	NA	NA	NA	NA	NA	NA	NA	NA	NA	NA	NA	NA	NA	NA	NA	NA	NA	NA	NA	NA	NA	NA	NA	NA	NA	NA	NA	NA	NA	NA	NA	NA	NA	NA	NA	NA	NA	NA	NA	NA	NA	NA	NA	NA	NA	NA	NA	NA	NA	NA	NA	NA	NA	NA	NA	NA	NA	NA	NA	NA	NA	NA	NA	NA	NA	NA	NA	NA	NA	NA	NA	NA	NA	NA	NA	NA	NA	NA	NA	NA	NA	NA	4	micro-politan	Standard	Glenwood Springs	Glenwood Springs, CO	<raw>	Garfield County	CO	39.6	-107.3	Mountain	18	<raw>	15442	45	345.31	1.4	6408	5785	428300	58954	-107.517094	-107.113599	39.77475	39.366027
2083	81621	81621	practices/-LVFXhgSuApCg9_Hu1hH	NA	Basalt	US	711 E Valley Rd	Ste. 202C	CO	true	NA	NA	true	true	xjghpneihqrc	pure	true	39.38836	Premier Medical Center	-107.083889	true	Premier Medical Center	NA	MD	Tim	Kruse	NA	https://www.doximity.com/pub/timothy-kruse-md	fam	970-927-8563	true	NA	true	https://www.premiermedicalcenter.org/	d	NA	NA	NA	NA	FNP	Lauren	Gueriera	NA	NA	NA	49	Age < 25 (if adult membership purchased as well	99	Age 26-39	149	Age 40-49	199	Age 50+	NA	NA	NA	NA	NA	NA	NA	NA	NA	NA	*Children must be enrolled in a plan with at least one adult member. No additional fee for more than two children in a family.	NA	NA	NA	NA	NA	NA	NA	NA	NA	NA	NA	NA	NA	NA	NA	NA	NA	NA	NA	NA	NA	NA	NA	NA	NA	NA	NA	NA	NA	NA	NA	NA	NA	NA	NA	NA	NA	NA	NA	NA	NA	NA	NA	NA	NA	NA	NA	NA	NA	NA	NA	NA	NA	NA	NA	NA	NA	NA	NA	NA	NA	NA	NA	NA	NA	NA	NA	NA	NA	NA	NA	NA	NA	NA	NA	NA	NA	NA	NA	NA	NA	NA	NA	NA	NA	NA	NA	NA	NA	NA	NA	NA	NA	NA	NA	NA	NA	NA	NA	NA	NA	NA	NA	NA	NA	NA	NA	NA	NA	NA	NA	NA	NA	NA	NA	NA	NA	NA	NA	NA	NA	NA	NA	NA	NA	NA	NA	NA	NA	NA	NA	NA	NA	NA	NA	NA	NA	NA	NA	NA	NA	NA	NA	NA	NA	NA	NA	NA	NA	NA	NA	NA	NA	NA	NA	NA	NA	NA	NA	NA	NA	NA	NA	NA	NA	NA	NA	NA	NA	NA	NA	NA	NA	NA	NA	NA	NA	NA	NA	NA	NA	NA	NA	NA	NA	NA	NA	NA	NA	NA	NA	NA	NA	NA	NA	NA	NA	NA	NA	NA	NA	NA	NA	NA	NA	NA	NA	NA	NA	NA	NA	NA	NA	NA	NA	NA	NA	NA	NA	NA	NA	NA	NA	NA	NA	NA	NA	NA	NA	NA	NA	7	small-town	Standard	Basalt	Basalt, CO	<raw>	Eagle County	CO	39.4	-106.9	Mountain	18	<raw>	5914	27	222.37	1.18	2870	2376	552200	71523	-107.155233	-106.509214	39.48476	39.231012
2084	82001	82001	practices/-MEXwRR70sDIonPyvGRB	all	Cheyenne	US	1919 Central Ave	NA	WY	true	Putting the care back into healthcare. , No copays. No deductibles. Ever.	NA	true	true	nokbtbixqhdc	hybrid	true	41.136188	Stitches Acute Care Center	-104.816917	NA	Stitches Acute Care Center - Cheyenne	2018-08-01	MD	Dan	Surdam	open	https://www.linkedin.com/in/dan-surdam-7216985b/	fam	(307 514-9888	true	NA	true	https://stitchescare.com/memberships/	d	99	NA	Monday through Friday	8am-7pm	FNP	Amy	Surdam	open	https://www.linkedin.com/in/amy-surdam-915374a7/	fam	31	18-25	79	26 and older	NA	NA	NA	NA	0	https://www.facebook.com/stitchescare/	NA	https://www.linkedin.com/company/27010408/	NA	NA	NA	https://firebasestorage.googleapis.com/v0/b/dpcmapper.appspot.com/o/SNtItLVu7NMKGSIo2tntLuLZIJG3%2Fxpfoxnehmo_file?alt=media&token=3ee7d6ff-ad00-4735-b8eb-ef3b03637ec2	NA	NA	Family of Four With six month membership price $159/month and $23/month for each additional child. Individual and Child With six month membership price $95/month $23/month for each additional child. Individual and Partner With six month membership price $143/month $23/month for each additional child.	@stitchescare	NA	Saturday	9am-5pm	Sunday	9am-4pm	NA	NA	NA	NA	NA	NA	NA	NA	NA	NA	NA	NA	NA	NA	NA	NA	NA	NA	NA	NA	MD	April	Kranz	NA	NA	NA	NA	NA	NA	NA	NA	NA	medpeds	NA	NA	NA	NA	NA	NP	Joyce	NA	Larsen	NA	NA	NP	Katie	NA	Sanne	NA	NA	NA	NA	NA	NA	NA	NA	NA	NA	NA	NA	NA	NA	NA	NA	NA	NA	NA	NA	NA	NA	NA	NA	NA	NA	NA	NA	NA	NA	2020-08-12T13:52:42.850Z	NA	NA	NA	NA	NA	NA	NA	NA	NA	NA	NA	NA	NA	NA	NA	NA	NP	Lisa	NA	Smith-Schohl	NA	PA	Michael	NA	Sprosty	NA	NP	Joslyn	NA	Thompson	NA	NP	Lisa	NA	Western	NA	NA	NA	NA	NA	NA	NA	NA	NA	NA	NA	NA	NA	NA	NA	NA	NA	NA	NA	NA	NA	NA	NA	NA	NA	NA	NA	NA	NA	NA	NA	NA	NA	NA	NA	NA	NA	NA	NA	NA	NA	NA	NA	NA	NA	NA	NA	NA	NA	NA	NA	NA	NA	NA	NA	NA	NA	NA	NA	NA	NA	NA	NA	NA	NA	NA	NA	NA	NA	NA	NA	NA	NA	NA	NA	NA	NA	NA	NA	NA	NA	NA	NA	NA	NA	NA	NA	NA	NA	NA	NA	NA	NA	NA	NA	NA	NA	NA	NA	NA	NA	NA	NA	NA	NA	NA	NA	NA	NA	NA	NA	1	metro-politan	Standard	Cheyenne	Cheyenne, WY	<raw>	Laramie County	WY	41.14	-104.79	Mountain	5	<raw>	35484	602	58.95	0.1	16584	15288	163200	48750	-105.107216	-104.713225	41.170235	41.018761
2085	82009	82009	practices/-Mqfx7yZJXQwrTg4h4o0	0-100	Cheyenne	US	1740 Dell Range	SteH#415	Wyoming	true	Family practice physician trying to empower patients to reclaim their medical autonomy. I do phone, video, office, or house calls. On my website, I allow a multitude of options for the patients to self schedule, with reasonable and transparent pricing. My goal is to serve the community with the highest quality care to keep them healthy and out of the hospital.	true	true	NA	zrjzqtgheomv	pure	NA	41.161786	Cowboy Concierge Medicine PC	-104.798994	true	Cowboy Concierge Medicine	2021-02-01	MD	Jason	caswell	open	NA	fam	307-363-2054	NA	NA	true	cowboyconciergemedicine.com	d	75	true	7 days a week	24 hours a day	NA	NA	NA	NA	NA	NA	50	0-17	65	18-64	75	>65	NA	NA	15	NA	307-227-6817	NA	NA	https://firebasestorage.googleapis.com/v0/b/dpcmapper.appspot.com/o/6Pdhut15sDWF3VhH3i0SUO93TSU2%2Fedsoombczp_file?alt=media&token=4ed9ab53-9fe1-4c82-989b-654d69885240	https://firebasestorage.googleapis.com/v0/b/dpcmapper.appspot.com/o/6Pdhut15sDWF3VhH3i0SUO93TSU2%2Fvodwqnzlvf_file?alt=media&token=13062be7-6a04-420e-bf43-0d03ce66cc34	https://firebasestorage.googleapis.com/v0/b/dpcmapper.appspot.com/o/6Pdhut15sDWF3VhH3i0SUO93TSU2%2Fddqboxymvv_file?alt=media&token=e57264fc-baa7-407a-be2d-11077d577419	I graduated from Wayne State school of medicine in 2009, and have held an unrestricted license to practice since 2012. After a year of internal medicine internship with the military, I was an active duty Flight Surgeon before completing my family practice residency in 2019 with the Univ of Wyoming.	https://firebasestorage.googleapis.com/v0/b/dpcmapper.appspot.com/o/6Pdhut15sDWF3VhH3i0SUO93TSU2%2Fzqcwwnntpl_file?alt=media&token=0654efbe-bf4e-4515-8e28-d4da928b2fc6	Families cap out at $250/month and single parents cap out at $180/month.	NA	NA	NA	NA	NA	NA	NA	NA	NA	50	IV Fluids	NA	IV/IM Medications	NA	NA	NA	https://cowboyconciergemedicine.atlas.md/enrollment/index.html?account=aHjGIlB1tSKcLIms2E3w	NA	NA	https://firebasestorage.googleapis.com/v0/b/dpcmapper.appspot.com/o/6Pdhut15sDWF3VhH3i0SUO93TSU2%2Fuobidkxpwk_file?alt=media&token=1b446661-1244-48d1-9ed1-93d870c7102f	NA	NA	NA	NA	NA	NA	NA	NA	NA	NA	NA	80	Non member phone visit 7a-7p	NA	NA	NA	NA	NA	NA	true	NA	NA	NA	NA	NA	NA	NA	NA	NA	NA	NA	NA	NA	NA	NA	NA	NA	NA	NA	NA	NA	NA	75	Joint Aspiration/Injection	true	130	Non member phone visit 7p-7a	NA	NA	NA	NA	NA	NA	NA	NA	100	Non member video visit 7a-7p	50	Nebulizer breathing treatment	200	Sutures or Staples	25	Flu test	Strep test	2021-12-12T00:04:31.306Z	NA	NA	175	Non member video visit 7p-7a	15	45	Covid test	NA	NA	NA	NA	NA	NA	NA	NA	NA	NA	NA	NA	NA	NA	NA	NA	NA	NA	NA	NA	NA	NA	NA	NA	NA	NA	NA	NA	NA	NA	20	Urinalysis	400	Monoclonal Antibody Infusion (at home	NA	NA	NA	NA	NA	NA	NA	NA	NA	NA	NA	NA	NA	NA	NA	NA	NA	NA	NA	NA	NA	NA	NA	NA	NA	NA	NA	NA	NA	NA	NA	NA	NA	NA	NA	135	Non member clinic visit 8a-5p	200	Non member clinic visit 5p-8a	NA	NA	NA	NA	NA	NA	NA	NA	NA	NA	NA	NA	NA	NA	NA	NA	NA	NA	NA	NA	NA	NA	NA	NA	NA	NA	NA	NA	NA	NA	NA	NA	NA	NA	NA	NA	NA	NA	NA	NA	NA	NA	NA	NA	NA	NA	NA	NA	NA	NA	NA	NA	NA	NA	NA	NA	NA	NA	NA	NA	NA	NA	NA	NA	NA	NA	1	metro-politan	Standard	Cheyenne	Cheyenne, WY	<raw>	Laramie County	WY	41.4	-104.8	Mountain	34	<raw>	31703	26	1239.97	0.71	13368	12703	242200	77268	-105.280675	-104.316427	41.656655	41.097318
2086	82070	82070	practices/-LVFWDMQArwCpyVJb77m	all	Laramie	US	3810 Grand Ave	NA	WY	true	Putting the care back into healthcare. , No copays. No deductibles. Ever.	NA	true	true	joqhwamrkloq	hybrid	true	41.306322	Stitches Acute Care Center	-105.547603	NA	Stitches Acute Care Center - Laramie	2018-08-01	MD	Dan	Surdam	open	https://www.linkedin.com/in/dan-surdam-7216985b/	fam	307-721-1794	true	NA	true	https://stitchescare.com/memberships/	d	99	NA	Monday through Friday	8am-8pm	FNP	Amy	Surdam	open	https://www.linkedin.com/in/amy-surdam-915374a7/	fam	31	18-25	79	26 and older	NA	NA	NA	NA	0	https://www.facebook.com/stitchescare/	NA	https://www.linkedin.com/company/27010408/	NA	NA	NA	https://firebasestorage.googleapis.com/v0/b/dpcmapper.appspot.com/o/SNtItLVu7NMKGSIo2tntLuLZIJG3%2Fxpfoxnehmo_file?alt=media&token=3ee7d6ff-ad00-4735-b8eb-ef3b03637ec2	NA	NA	Family of Four With six month membership price $159/month and $23/month for each additional child. Individual and Child With six month membership price $95/month $23/month for each additional child. Individual and Partner With six month membership price $143/month $23/month for each additional child.	@stitchescare	NA	Saturday	9am-6pm	Sunday	9am-4pm	NA	NA	NA	NA	NA	NA	NA	NA	NA	NA	NA	NA	NA	NA	NA	NA	NA	NA	NA	NA	NP	Lisa	Western	NA	NA	NA	NA	NA	NA	NA	NA	NA	NA	NA	NA	NA	NA	NA	PA	Courtney	NA	Gordon	NA	NA	NP	Jennifer	NA	Lombardi	NA	NA	NA	NA	NA	NA	NA	NA	NA	NA	NA	NA	NA	NA	NA	NA	NA	NA	NA	NA	NA	NA	NA	NA	NA	NA	NA	NA	NA	NA	NA	NA	NA	NA	NA	NA	NA	NA	NA	NA	NA	NA	NA	NA	NA	NA	NA	PA	Chris	NA	Morgan	NA	NA	NA	NA	NA	NA	NA	NA	NA	NA	NA	NA	NA	NA	NA	NA	NA	NA	NA	NA	NA	NA	NA	NA	NA	NA	NA	NA	NA	NA	NA	NA	NA	NA	NA	NA	NA	NA	NA	NA	NA	NA	NA	NA	NA	NA	NA	NA	NA	NA	NA	NA	NA	NA	NA	NA	NA	NA	NA	NA	NA	NA	NA	NA	NA	NA	NA	NA	NA	NA	NA	NA	NA	NA	NA	NA	NA	NA	NA	NA	NA	NA	NA	NA	NA	NA	NA	NA	NA	NA	NA	NA	NA	NA	NA	NA	NA	NA	NA	NA	NA	NA	NA	NA	NA	NA	NA	NA	NA	NA	NA	NA	NA	NA	NA	NA	NA	NA	NA	NA	NA	NA	NA	NA	NA	NA	4	micro-politan	Standard	Laramie	Laramie, WY	<raw>	Albany County	WY	41.4	-105.8	Mountain	36	<raw>	19766	18	1091.94	12.54	9169	8095	210400	49121	-106.323343	-105.276837	41.53072	40.996822
2087	82072	82072	practices/-LVFYKMhbqtNEmVoah3k	NA	Laramie	US	2710 E Harney Street	Suite 202	WY	NA	NA	NA	NA	true	thmafazptxud	hybrid	NA	41.320251	Nextera Healthcare (Family Physicians of Laramie	-105.562072	NA	Nextera Healthcare (Family Physicians of Laramie	NA	NA	NA	NA	NA	NA	NA	303-501-2600	true	NA	true	http://www.nexterahealthcare.com/	d	NA	NA	NA	NA	NA	NA	NA	NA	NA	NA	NA	NA	NA	NA	NA	NA	NA	NA	NA	NA	NA	NA	NA	NA	NA	NA	NA	NA	Nextera Membership Prices: Adult (18-64= $99/month | Adult (65+= $115/month | Child (0-17= $49/month | Addt Adult (18-64= $79/month | Addt Adult (65+= $115/month | Enrollment Fee= $79 per person with max of $237 per family	NA	NA	NA	NA	NA	NA	NA	NA	NA	NA	NA	NA	NA	NA	NA	NA	NA	NA	NA	NA	NA	NA	NA	NA	NA	NA	NA	NA	NA	NA	NA	NA	NA	NA	NA	NA	NA	NA	NA	NA	NA	NA	NA	NA	NA	NA	NA	NA	NA	NA	NA	NA	NA	NA	NA	NA	NA	NA	NA	NA	NA	NA	NA	NA	NA	NA	NA	NA	NA	NA	NA	NA	NA	NA	NA	NA	NA	NA	NA	NA	NA	NA	NA	NA	NA	NA	NA	NA	NA	NA	NA	NA	NA	NA	NA	NA	NA	NA	NA	NA	NA	NA	NA	NA	NA	NA	NA	NA	NA	NA	NA	NA	NA	NA	NA	NA	NA	NA	NA	NA	NA	NA	NA	NA	NA	NA	NA	NA	NA	NA	NA	NA	NA	NA	NA	NA	NA	NA	NA	NA	NA	NA	NA	NA	NA	NA	NA	NA	NA	NA	NA	NA	NA	NA	NA	NA	NA	NA	NA	NA	NA	NA	NA	NA	NA	NA	NA	NA	NA	NA	NA	NA	NA	NA	NA	NA	NA	NA	NA	NA	NA	NA	NA	NA	NA	NA	NA	NA	NA	NA	NA	NA	NA	NA	NA	NA	NA	NA	NA	NA	NA	NA	NA	NA	NA	NA	NA	NA	NA	NA	NA	NA	NA	NA	NA	NA	NA	NA	NA	NA	NA	NA	NA	NA	NA	NA	NA	NA	NA	NA	NA	4	micro-politan	Standard	Laramie	Laramie, WY	<raw>	Albany County	WY	41.5	-105.5	Mountain	17	<raw>	15533	72	215.71	0.45	7665	7160	190500	35446	-105.734145	-105.277425	41.553531	41.298229
2088	82401	82401	practices/-Lx2nUki1z4jZHoaHWzw	thought the life span	Worland	US	1123 Big Horn Ave Ste C	NA	WY	true	Nurse Practitioner Owned, direct care, providing integrative & community focused access to healthcare, from Urgent Care to Primary Care.	NA	true	NA	lschnmswhwlk	hybrid	true	44.017141	Wild Rose Wellness LLC	-107.953178	true	Wild Rose Wellness	2019-11-04	NA	NA	NA	NA	NA	NA	307.655.6119	NA	NA	true	https://www.wildrosewellness.org/membership-based-direct-primary-care	d	75	true	Monday-Thursday	0900-1800	NA	NA	NA	NA	NA	NA	75	Adult ages 18-59	50	Adult ages 60+	30	Child ages 0-9	20	Child 10-18	NA	https://www.facebook.com/WildRoseWellness.NP	307.277.2121	https://www.linkedin.com/company/wild-rose-wellness	NA	NA	NA	https://firebasestorage.googleapis.com/v0/b/dpcmapper.appspot.com/o/LCcyY2N7huNcx3oI9929AbGMd1F3%2Fbftidudbur_file?alt=media&token=c1a848b8-aff9-4276-b770-e3b801d2350a	NA	NA	NA	NA	NA	Friday	0900-1600	Saturday	0900-1200	NA	NA	@wildrosewellness.np	NA	NA	NA	NA	NA	NA	NA	https://www.wildrosewellness.org/membership-contract	NA	NA	NA	NA	NA	NA	NA	NA	NA	NA	NA	NA	NA	NA	NA	NA	NA	NA	NA	NA	NA	NA	NA	NA	NA	NA	NA	NA	NA	NA	NA	NA	NA	NA	NA	NA	NA	NA	NA	NA	NA	NA	NA	NA	NA	NA	NA	true	NA	NA	NA	NA	NA	NA	NA	NA	NA	NA	NA	NA	NA	NA	NA	NA	NA	NA	NA	2019-12-26T20:02:57.214Z	NA	NA	NA	NA	NA	NA	NA	true	NA	NA	NA	NA	NA	NA	NA	NA	NA	NA	NA	NA	NA	NA	NA	NA	NA	NA	NA	NA	NA	NA	NA	NA	NA	NA	NA	NA	NA	NA	NA	NA	NA	NA	NA	NA	NA	NA	NA	NA	NA	NA	NA	NA	NA	NA	NA	NA	NA	NA	NA	NA	NA	NA	NA	NA	NA	NA	NA	NA	NA	NA	NA	NA	NA	NA	NA	NA	NA	NA	NA	NA	NA	NA	NA	NA	NA	NA	NA	NA	NA	NA	NA	NA	NA	NA	NA	NA	NA	NA	NA	NA	NA	NA	NA	NA	NA	NA	NA	NA	NA	NA	NA	NA	NA	NA	NA	NA	NA	NA	NA	NA	NA	NA	NA	NA	NA	NA	NA	NA	NA	NA	NA	NA	NA	NA	NA	NA	NA	NA	NA	NA	NA	NA	NA	NA	NA	NA	7	small-town	Standard	Worland	Worland, WY	<raw>	Washakie County	WY	43.9	-108	Mountain	38	<raw>	7866	13	591.17	2.55	3428	3182	161800	47474	-108.915985	-107.728534	44.241065	43.81851
2089	82435	82435	practices/-LVFXqze1xYTh8QmEt5V	All	Powell	US	250 N Evarts St	NA	WY	true	307Health offers physician-led primary care at an affordable monthly price. We provide first point of medical contact for acute, chronic, and maintenance health concerns which are overseen and managed by a board-certified physicians who personally know their patients.	true	true	true	sgrqejcqribm	pure	true	44.754827	307Health, P.C.	-108.753529	true	307Health Direct Primary Care	2015-07-01	M.D.	Dean	Bartholomew	open	https://307health.org/home-2/our-team/	fam	3077643721	true	NA	true	http://307health.org/	d	50	true	Monday - Friday	8 a.m. - 5 p.m.	M.D.	Robert	Chandler	open	https://307health.org/home-2/our-team/	fam	75	0-1	60	2-17	45	18-44	60	45-64	0	https://www.facebook.com/307Health/?ref=bookmarks	3077641865	NA	NA	NA	NA	https://firebasestorage.googleapis.com/v0/b/dpcmapper.appspot.com/o/4o9pvBINc0XDR7a7zWnXHENTYnG2%2Fbibvkjbhbq_file?alt=media&token=f5d83db3-8d62-49ee-bc36-e5c31c36e171	Dr. Bartholomew grew up in Saratoga, Wyoming, then attended Hastings College prior to graduating with honors from medical school at Creighton University. Dean completed his family medicine residency at the University of Nebraska Medical Center and is board certified in Family Medicine.	https://firebasestorage.googleapis.com/v0/b/dpcmapper.appspot.com/o/4o9pvBINc0XDR7a7zWnXHENTYnG2%2Fvwyozqqpml_file?alt=media&token=10922bd7-0b98-4b92-886c-669049ab6145	Family Discount Available - With one parent member, children are $30 for ages 0-1 and $20 for ages 2-17.	NA	NA	NA	NA	NA	NA	NA	NA	NA	NA	NA	NA	NA	NA	NA	NA	NA	NA	NA	NA	NA	NA	https://firebasestorage.googleapis.com/v0/b/dpcmapper.appspot.com/o/4o9pvBINc0XDR7a7zWnXHENTYnG2%2Fannyeaoxae_file?alt=media&token=21076ab6-d085-4bc8-b921-abc02e21e0ca	NA	65-199	NA	M.D.	Michael	Tracy	75	NA	NA	NA	NA	NA	NA	https://firebasestorage.googleapis.com/v0/b/dpcmapper.appspot.com/o/4o9pvBINc0XDR7a7zWnXHENTYnG2%2Fqnybqacrtg_file?alt=media&token=7c73124c-7aef-4baa-b325-ad1c3299d720	waitlist	medpeds	NA	NA	Dr. Chandler was born and raised in Wyoming. He graduated from the University of Wyoming in 1993, received his medical doctor degree from Creighton University in 1997, and completed his Family Medicine residency at North Colorado Family Medicine in 2000. He is board certified in Family Medicine.	Dr. Tracy received his M.D. degree from the University of Colorado in 1994 and completed his residency in the combined Internal Medicine and Pediatrics Residency Program at the University of Rochester in Rochester, New York in 1998. He is board certified in internal medicine and pediatrics.	NA	NA	NA	NA	NA	NA	NA	NA	NA	NA	NA	NA	NA	NA	NA	NA	NA	https://307health.org/home-2/our-team/	NA	NA	NA	NA	NA	NA	NA	NA	NA	NA	NA	NA	NA	NA	NA	NA	NA	NA	NA	NA	NA	NA	NA	NA	NA	NA	NA	NA	NA	NA	NA	NA	NA	NA	NA	NA	NA	NA	NA	NA	NA	NA	NA	NA	NA	NA	NA	NA	NA	NA	NA	NA	NA	NA	NA	NA	NA	NA	NA	NA	NA	NA	NA	NA	NA	NA	NA	NA	NA	NA	NA	NA	NA	NA	NA	NA	NA	NA	NA	NA	NA	NA	NA	NA	NA	NA	NA	NA	NA	NA	NA	NA	NA	NA	NA	NA	NA	NA	NA	NA	NA	NA	NA	NA	NA	NA	NA	NA	NA	NA	NA	NA	NA	NA	NA	NA	NA	NA	NA	NA	NA	NA	NA	NA	NA	NA	NA	NA	NA	NA	NA	NA	NA	NA	NA	NA	NA	NA	NA	NA	NA	NA	NA	NA	NA	NA	NA	NA	NA	NA	NA	NA	NA	NA	NA	NA	NA	NA	NA	NA	NA	NA	NA	NA	NA	NA	NA	NA	NA	NA	7	small-town	Standard	Powell	Powell, WY	<raw>	Park County	WY	44.8	-108.9	Mountain	36	<raw>	11738	14	847	1.13	4985	4589	192000	57601	-109.418896	-108.475488	45.005886	44.577604
2090	82501	82501	practices/-N2ERsO6anqejo12syNY	13-99	Riverton	US	716 College View Dr.	Suite A	WY	NA	Fremont Countys First Clinic dedicated solely to the DPC model.	true	NA	NA	rzyqfxkavgeb	pure	true	43.031814	Haven Direct Health Systems LLC	-108.420975	NA	Haven Direct Health	2022-01-03	NA	NA	NA	NA	NA	NA	307-463-0113	NA	NA	true	https://havendirecthealth.com	d	50	NA	NA	NA	NA	NA	NA	NA	NA	NA	40	Age 13-17	60	Age 18-99	NA	NA	NA	NA	NA	NA	307-939-8665	https://www.linkedin.com/company/haven-direct-health/about/?viewAsMember=true	NA	NA	NA	NA	NA	NA	NA	NA	NA	NA	NA	NA	NA	NA	NA	NA	NA	NA	NA	NA	NA	NA	NA	NA	NA	NA	NA	NA	NA	NA	NA	NA	NA	NA	NA	NA	NA	NA	NA	NA	NA	NA	NA	NA	NA	NA	NA	NA	NA	NA	NA	NA	NA	NA	NA	NA	NA	NA	NA	NA	NA	NA	NA	NA	NA	NA	NA	NA	NA	NA	NA	NA	NA	NA	NA	NA	NA	NA	NA	NA	NA	NA	NA	NA	NA	NA	NA	NA	NA	NA	NA	2022-05-17T00:38:16.390Z	NA	NA	NA	NA	NA	NA	NA	NA	NA	NA	NA	NA	NA	NA	NA	NA	NA	NA	NA	NA	NA	NA	NA	NA	NA	NA	NA	NA	NA	NA	NA	NA	NA	NA	NA	NA	NA	NA	NA	NA	NA	NA	NA	NA	NA	NA	NA	NA	NA	NA	NA	NA	NA	NA	NA	NA	NA	NA	NA	NA	NA	NA	NA	NA	NA	NA	NA	NA	NA	NA	NA	NA	NA	NA	NA	NA	NA	NA	NA	NA	NA	NA	NA	NA	NA	NA	NA	NA	NA	NA	NA	NA	NA	NA	NA	NA	NA	NA	NA	NA	NA	NA	NA	NA	NA	NA	NA	NA	NA	NA	NA	NA	NA	NA	NA	NA	NA	NA	NA	NA	NA	NA	NA	NA	NA	NA	NA	NA	NA	NA	NA	NA	NA	NA	NA	NA	NA	NA	NA	NA	NA	NA	NA	NA	NA	NA	4	micro-politan	Standard	Riverton	Riverton, WY	<raw>	Fremont County	WY	43.2	-108.6	Mountain	35	<raw>	19408	21	940.82	29.9	7991	7359	172000	48161	-108.708089	-107.501525	43.416662	42.761914
2091	82513	82513	practices/-LVFWRH5WMuVZ6BOXbXy	NA	Dubois	US	1428 Warm Springs Dr	NA	WY	true	NA	true	true	true	dwlxovdnqenn	hybrid	true	43.547853	Mountain Sage Family Clinic	-109.665288	true	Mountain Sage Family Clinic	2018-01-02	APRN, FNP	Tracy	Baum	open	NA	fam	307-455-2807	true	NA	true	http://www.MountainSageHolisticClinic.com	d	NA	true	Monday-Thursday	5-Aug	NA	NA	NA	NA	NA	NA	30	0-2 yrs	20	17-Mar	40	18-34	55	35-49	NA	NA	NA	NA	NA	NA	NA	NA	NA	NA	NA	NA	NA	Friday	12-Aug	NA	NA	NA	NA	NA	NA	NA	NA	NA	NA	NA	NA	NA	NA	NA	NA	NA	NA	NA	NA	50-64	NA	NA	NA	NA	65	NA	NA	NA	NA	NA	NA	NA	NA	NA	NA	NA	NA	NA	NA	NA	NA	NA	NA	NA	NA	NA	NA	NA	NA	NA	NA	NA	NA	NA	NA	NA	NA	NA	NA	NA	NA	NA	NA	NA	NA	NA	NA	NA	NA	NA	NA	NA	NA	NA	NA	NA	NA	NA	NA	NA	NA	NA	NA	NA	NA	NA	NA	NA	NA	NA	NA	NA	NA	NA	NA	NA	NA	NA	NA	NA	NA	NA	NA	NA	NA	NA	NA	NA	NA	NA	NA	NA	NA	NA	NA	NA	NA	NA	NA	NA	NA	NA	NA	NA	NA	NA	NA	NA	NA	NA	NA	NA	NA	NA	NA	NA	NA	NA	NA	NA	NA	NA	NA	NA	NA	NA	NA	NA	NA	NA	NA	NA	NA	NA	NA	NA	NA	NA	NA	NA	NA	NA	NA	NA	NA	NA	NA	NA	NA	NA	NA	NA	NA	NA	NA	NA	NA	NA	NA	NA	NA	NA	NA	NA	NA	NA	NA	NA	NA	NA	NA	NA	NA	NA	NA	NA	NA	NA	NA	NA	NA	NA	NA	NA	NA	NA	NA	NA	NA	NA	NA	NA	NA	NA	NA	NA	NA	NA	NA	NA	NA	NA	NA	NA	NA	NA	10	rural	Standard	Dubois	Dubois, WY	<raw>	Fremont County	WY	43.5	-109.6	Mountain	48	<raw>	1879	1	1537.47	10.71	1550	949	232300	43894	-110.053637	-109.233656	44.009157	42.976801
2092	82601	82601	practices/-LVFVjQECUqClamg8fXj	NA	Casper	US	940 E. 3rd Street	STE 210	WY	true	NA	true	true	true	pgfdvbjpspwr	pure	true	42.84796	Rise Direct Primary Care	-106.312937	true	Rise Direct Primary Care	NA	DO	Nathan	Ker	NA	NA	fam	307-312-2726	true	true	true	https://risedpcare.com/	d	NA	true	Mon-Fri	9AM-4PM	NA	NA	NA	NA	NA	NA	75	Individual Adult	45	Child (with adult member	NA	NA	NA	NA	NA	https://www.facebook.com/RISEdpcare	NA	NA	NA	NA	NA	https://firebasestorage.googleapis.com/v0/b/dpcmapper.appspot.com/o/SNtItLVu7NMKGSIo2tntLuLZIJG3%2Fuhfkkbggol_file?alt=media&token=a83dcb22-f88c-430b-a727-1a8722f51a8d	NA	NA	NA	@risedpcare	NA	NA	NA	NA	NA	NA	NA	NA	NA	NA	NA	NA	NA	NA	<iframe width=571 height=322 src=https://www.youtube.com/embed/owVkcPkpK54 title=RISE Direct Primary Care frameborder=0 allow=accelerometer; autoplay; clipboard-write; encrypted-media; gyroscope; picture-in-picture allowfullscreen></iframe>	https://risedpcare.hint.com/signup/membership/contacts	NA	NA	NA	NA	NA	NA	NA	NA	NA	NA	NA	NA	NA	NA	NA	NA	NA	NA	NA	NA	NA	NA	true	NA	NA	NA	NA	NA	NA	NA	NA	NA	NA	NA	NA	NA	NA	NA	NA	NA	NA	NA	NA	NA	NA	NA	NA	NA	NA	NA	NA	NA	NA	NA	NA	NA	NA	NA	NA	NA	NA	NA	NA	NA	NA	NA	NA	NA	NA	NA	NA	NA	NA	NA	NA	NA	NA	NA	NA	NA	NA	NA	NA	NA	NA	NA	NA	NA	NA	NA	NA	NA	NA	NA	NA	NA	NA	NA	NA	NA	NA	NA	NA	NA	NA	NA	NA	NA	NA	NA	NA	NA	NA	NA	NA	NA	NA	NA	NA	NA	NA	NA	NA	NA	NA	NA	NA	NA	NA	NA	NA	NA	NA	NA	NA	NA	NA	NA	NA	NA	NA	NA	NA	NA	NA	NA	NA	NA	NA	NA	NA	NA	NA	NA	NA	NA	NA	NA	NA	NA	NA	NA	NA	NA	NA	NA	NA	NA	NA	NA	NA	NA	NA	NA	NA	NA	NA	NA	NA	NA	NA	NA	NA	NA	NA	NA	NA	NA	NA	NA	NA	NA	NA	NA	NA	NA	NA	NA	NA	NA	NA	NA	NA	NA	NA	NA	NA	NA	NA	NA	NA	NA	NA	NA	1	metro-politan	Standard	Casper	Casper, WY	<raw>	Natrona County	WY	43.1	-106.4	Mountain	38	<raw>	27400	48	570.13	2.15	12593	11167	168300	55298	-106.71474	-106.073188	43.41535	42.680086
2093	82601	82601	practices/-LVFVjQECUqClamg8fXj	NA	Casper	US	940 E. 3rd Street	STE 210	WY	true	NA	true	true	true	pgfdvbjpspwr	pure	true	42.84796	Rise Direct Primary Care	-106.312937	true	Rise Direct Primary Care	NA	DO	Nathan	Ker	NA	NA	fam	307-312-2726	true	true	true	https://risedpcare.com/	d	NA	true	Mon-Fri	9AM-4PM	NA	NA	NA	NA	NA	NA	75	Individual Adult	45	Child (with adult member	NA	NA	NA	NA	NA	https://www.facebook.com/RISEdpcare	NA	NA	NA	NA	NA	https://firebasestorage.googleapis.com/v0/b/dpcmapper.appspot.com/o/SNtItLVu7NMKGSIo2tntLuLZIJG3%2Fuhfkkbggol_file?alt=media&token=a83dcb22-f88c-430b-a727-1a8722f51a8d	NA	NA	NA	@risedpcare	NA	NA	NA	NA	NA	NA	NA	NA	NA	NA	NA	NA	NA	NA	<iframe width=571 height=322 src=https://www.youtube.com/embed/owVkcPkpK54 title=RISE Direct Primary Care frameborder=0 allow=accelerometer; autoplay; clipboard-write; encrypted-media; gyroscope; picture-in-picture allowfullscreen></iframe>	https://risedpcare.hint.com/signup/membership/contacts	NA	NA	NA	NA	NA	NA	NA	NA	NA	NA	NA	NA	NA	NA	NA	NA	NA	NA	NA	NA	NA	NA	true	NA	NA	NA	NA	NA	NA	NA	NA	NA	NA	NA	NA	NA	NA	NA	NA	NA	NA	NA	NA	NA	NA	NA	NA	NA	NA	NA	NA	NA	NA	NA	NA	NA	NA	NA	NA	NA	NA	NA	NA	NA	NA	NA	NA	NA	NA	NA	NA	NA	NA	NA	NA	NA	NA	NA	NA	NA	NA	NA	NA	NA	NA	NA	NA	NA	NA	NA	NA	NA	NA	NA	NA	NA	NA	NA	NA	NA	NA	NA	NA	NA	NA	NA	NA	NA	NA	NA	NA	NA	NA	NA	NA	NA	NA	NA	NA	NA	NA	NA	NA	NA	NA	NA	NA	NA	NA	NA	NA	NA	NA	NA	NA	NA	NA	NA	NA	NA	NA	NA	NA	NA	NA	NA	NA	NA	NA	NA	NA	NA	NA	NA	NA	NA	NA	NA	NA	NA	NA	NA	NA	NA	NA	NA	NA	NA	NA	NA	NA	NA	NA	NA	NA	NA	NA	NA	NA	NA	NA	NA	NA	NA	NA	NA	NA	NA	NA	NA	NA	NA	NA	NA	NA	NA	NA	NA	NA	NA	NA	NA	NA	NA	NA	NA	NA	NA	NA	NA	NA	NA	NA	NA	1	metro-politan	Standard	Casper	Casper, WY	<raw>	Natrona County	WY	43.1	-106.4	Mountain	38	<raw>	27400	48	570.13	2.15	12593	11167	168300	55298	-106.71474	-106.073188	43.41535	42.680086
2094	82609	82609	practices/-LZlmG4Nq-53LM5G6B9o	0-99	Casper	US	120 S. Forest Drive	NA	Wyoming	true	NA	true	true	NA	wbjgkutaozoi	hybrid	true	42.848666	NA	-106.280268	true	Wyo Central Health Services, LLC	2018-08-27	FNP-C	Angelia	Lomu	open	NA	fam	3073158488	NA	NA	true	www.wyocentralhealthservices.com	d	50	true	Mon-Sat	8am-6pm By Appt	NA	NA	NA	NA	NA	NA	75	0-2	60	3-17	50	18-34	60	35-49	NA	https://www.facebook.com/wyonursepractitioner/?modal=admin_todo_tour	3073379983	https://www.linkedin.com/company/wyo-central-health-services-llc/?viewAsMember=true	NA	NA	NA	NA	NA	https://firebasestorage.googleapis.com/v0/b/dpcmapper.appspot.com/o/O1UuiXQAGRRDdVML0GocAxALLOp2%2Feutwsnmqnd_file?alt=media&token=578f9e52-e301-4583-812d-9c22ddc85a21	NA	NA	NA	NA	NA	NA	NA	NA	NA	NA	NA	NA	NA	NA	NA	NA	NA	NA	NA	NA	NA	NA	NA	NA	NA	50-64	65+	NA	NA	NA	65	NA	NA	NA	75	NA	NA	NA	NA	NA	NA	75	NA	NA	NA	NA	NA	NA	NA	NA	NA	NA	NA	NA	NA	NA	NA	NA	NA	NA	NA	NA	NA	NA	NA	NA	NA	NA	NA	NA	NA	NA	NA	NA	NA	NA	NA	NA	NA	NA	NA	NA	NA	NA	NA	NA	NA	NA	NA	NA	NA	NA	NA	NA	NA	NA	NA	NA	NA	NA	NA	NA	NA	NA	NA	NA	NA	NA	NA	NA	NA	NA	NA	NA	NA	NA	NA	NA	NA	NA	NA	NA	NA	NA	NA	NA	NA	NA	NA	NA	NA	NA	NA	NA	NA	NA	NA	NA	NA	NA	NA	NA	NA	NA	NA	NA	NA	NA	NA	NA	NA	NA	NA	NA	NA	NA	NA	NA	NA	NA	NA	NA	NA	NA	NA	NA	NA	NA	NA	NA	NA	NA	NA	NA	NA	NA	NA	NA	NA	NA	NA	NA	NA	NA	NA	NA	NA	NA	NA	NA	NA	NA	NA	NA	NA	NA	NA	NA	NA	NA	NA	NA	NA	NA	NA	NA	NA	NA	NA	NA	NA	NA	NA	NA	NA	NA	NA	NA	NA	NA	NA	NA	NA	NA	NA	NA	NA	NA	NA	NA	NA	NA	1	metro-politan	Standard	Casper	Casper, WY	<raw>	Natrona County	WY	42.84	-106.25	Mountain	4	<raw>	15730	269	58.53	0.08	7072	6608	202800	60912	-106.308179	-106.072667	42.868516	42.74445
2095	82717	82717	practices/-L_5xHqwylt-QudBJfgp	0-110	Gillette	US	709 West 8th Street	NA	Wyoming	true	Dr. McMillin practices full spectrum family practice caring for infants to the elderly. Family practice providers can many years provide 100% of a family’s care doing everything from wellness to chronic disease management to urgent care including fracture and laceration care. We are very excited for the possibilities direct primary care brings to patient care here in the Gillette Community.	NA	true	NA	wpzarjowwnll	pure	true	44.287288	Direct Family Care, LLC	-105.513016	true	Direct Family Care	2019-03-01	MD	Kelly	McMillin	open	NA	fam	307.682.3333	NA	NA	true	Http://www.directfamily.care	d	75	true	Mon-Thursday	8-3	NA	NA	NA	NA	NA	NA	30	0-2	25	3-17	60	18-45	75	46-64	NA	https://www.facebook.com/Directfamilycare307/	307.696.6033	NA	NA	NA	NA	https://firebasestorage.googleapis.com/v0/b/dpcmapper.appspot.com/o/wSlOWHSRFldKpaNj8yfqBr9ZJna2%2Fharelvkbqr_file?alt=media&token=00aed999-afcb-4c04-a9b1-39074d240bf1	Dr. McMillin is a Wyoming native from Gillette. She obtained her Doctorate of Medicine from University of Colorado and residency in family practice from the University of Wyoming in Casper. Kelly, her husband, and their four boys are actively involved in church, rec sports and their community.	https://firebasestorage.googleapis.com/v0/b/dpcmapper.appspot.com/o/wSlOWHSRFldKpaNj8yfqBr9ZJna2%2Fcvjiuiyyei_file?alt=media&token=a11acce9-df24-447e-afd9-14f6955b1c97	College student, business membership special fees. Reduced prices for annual membership.	NA	true	NA	NA	NA	NA	NA	NA	NA	NA	NA	NA	NA	NA	NA	NA	NA	NA	NA	NA	NA	NA	NA	NA	65+	Family (4+	NA	NA	NA	95	NA	NA	NA	150	NA	NA	NA	NA	NA	NA	NA	NA	NA	NA	NA	NA	NA	NA	NA	NA	NA	NA	NA	NA	NA	NA	NA	NA	NA	NA	NA	NA	NA	NA	NA	NA	NA	NA	NA	NA	NA	NA	NA	NA	NA	NA	NA	NA	NA	NA	NA	NA	NA	NA	NA	NA	NA	NA	NA	NA	NA	NA	NA	NA	NA	NA	NA	NA	NA	NA	NA	NA	NA	NA	NA	NA	NA	NA	NA	NA	NA	NA	NA	NA	NA	NA	NA	NA	NA	NA	NA	NA	NA	NA	NA	NA	NA	NA	NA	NA	NA	NA	NA	NA	NA	NA	NA	NA	NA	NA	NA	NA	NA	NA	NA	NA	NA	NA	NA	NA	NA	NA	NA	NA	NA	NA	NA	NA	NA	NA	NA	NA	NA	NA	NA	NA	NA	NA	NA	NA	NA	NA	NA	NA	NA	NA	NA	NA	NA	NA	NA	NA	NA	NA	NA	NA	NA	NA	NA	NA	NA	NA	NA	NA	NA	NA	NA	NA	NA	NA	NA	NA	NA	NA	NA	NA	NA	NA	NA	NA	NA	NA	NA	NA	NA	NA	NA	NA	NA	NA	NA	NA	NA	NA	NA	NA	NA	NA	NA	NA	NA	4	micro-politan	PO Box	Gillette	NA	<raw>	Campbell County	WY	NA	NA	NA	NA	<raw>	NA	NA	NA	NA	NA	NA	NA	NA	NA	NA	NA	NA
2096	82801	82801	practices/-NRVgbndkWvT3t6_doCW	NA	Sheridan	US	23 East Brundage Street	Suite 1	WY	NA	NA	NA	NA	NA	bvkyvfuvlezj	pure	NA	44.798356	NA	-106.955515	NA	Gannett Health	NA	NP	Louisa	Crosby	NA	NA	fam	307-752-9190	NA	NA	true	www.gannetthealth.com	d	NA	NA	NA	NA	NA	NA	NA	NA	NA	NA	75	Age 18+	NA	NA	NA	NA	NA	NA	NA	NA	307-207-8847	NA	NA	NA	NA	NA	NA	NA	NA	NA	NA	NA	NA	NA	NA	NA	NA	NA	NA	NA	NA	NA	NA	NA	NA	NA	NA	NA	NA	NA	NA	NA	NA	NA	NA	NA	NA	NA	NA	NA	NA	NA	NA	NA	NA	NA	NA	NA	NA	NA	NA	NA	NA	NA	NA	NA	NA	NA	NA	NA	NA	NA	NA	NA	NA	NA	NA	NA	NA	NA	NA	NA	NA	NA	NA	NA	NA	NA	NA	NA	NA	NA	NA	NA	NA	NA	NA	NA	NA	NA	NA	NA	NA	2023-03-27T01:33:01.027Z	NA	NA	NA	NA	NA	NA	NA	NA	NA	NA	NA	NA	NA	NA	NA	NA	NA	NA	NA	NA	NA	NA	NA	NA	NA	NA	NA	NA	NA	NA	NA	NA	NA	NA	NA	NA	NA	NA	NA	NA	NA	NA	NA	NA	NA	NA	NA	NA	NA	NA	NA	NA	NA	NA	NA	NA	NA	NA	NA	NA	NA	NA	NA	NA	NA	NA	NA	NA	NA	NA	NA	NA	NA	NA	NA	NA	NA	NA	NA	NA	NA	NA	NA	NA	NA	NA	NA	NA	NA	NA	NA	NA	NA	NA	NA	NA	NA	NA	NA	NA	NA	NA	NA	NA	NA	NA	NA	NA	NA	NA	NA	NA	NA	NA	NA	NA	NA	NA	NA	NA	NA	NA	NA	NA	NA	NA	NA	NA	NA	NA	NA	NA	NA	NA	NA	NA	NA	NA	NA	NA	NA	NA	NA	NA	NA	NA	4	micro-politan	Standard	Sheridan	Sheridan, WY	<raw>	Sheridan County	WY	44.8	-106.9	Mountain	33	<raw>	24558	38	653.75	0.49	11285	10417	212600	51627	-107.222712	-106.39751	45.096179	44.591724
2097	83001	83001	practices/-LVFWuZyaJY0-b6FFrvR	18+	Jackson	US	610 W Broadway	Ste. 108	WY	true	NA	true	true	true	zlrfcucnhphb	pure	true	43.474987	Jackson Hole Direct Primary Care	-110.774863	true	Jackson Hole Direct Primary Care	2017-08-01	MD	Jonathan	Figg	open	www.jonathanfiggmd.com	im	NA	true	NA	true	https://www.jacksonholedpc.com/	d	75	true	Monday-Thursday	9am-4pm	NA	NA	NA	NA	NA	NA	50	Ages 18-44	75	Ages 45-64	100	Ages 65+	NA	NA	0	NA	NA	NA	NA	NA	NA	NA	NA	NA	NA	NA	NA	Friday	9am-1pm	NA	NA	NA	NA	NA	NA	NA	NA	NA	NA	NA	NA	NA	NA	NA	NA	NA	NA	NA	NA	NA	NA	NA	NA	NA	NA	NA	NA	NA	NA	NA	NA	NA	NA	NA	NA	NA	NA	NA	NA	NA	NA	NA	NA	NA	NA	NA	NA	NA	NA	NA	NA	NA	NA	NA	NA	NA	NA	NA	NA	NA	NA	NA	NA	NA	NA	NA	NA	NA	NA	NA	NA	NA	NA	NA	NA	NA	NA	NA	NA	NA	NA	NA	NA	NA	NA	NA	NA	NA	NA	NA	NA	NA	NA	NA	NA	NA	NA	NA	NA	NA	NA	NA	NA	NA	NA	NA	NA	NA	NA	NA	NA	NA	NA	NA	NA	NA	NA	NA	NA	NA	NA	NA	NA	NA	NA	NA	NA	NA	NA	NA	NA	NA	NA	NA	NA	NA	NA	NA	NA	NA	NA	NA	NA	NA	NA	NA	NA	NA	NA	NA	NA	NA	NA	NA	NA	NA	NA	NA	NA	NA	NA	NA	NA	NA	NA	NA	NA	NA	NA	NA	NA	NA	NA	NA	NA	NA	NA	NA	NA	NA	NA	NA	NA	NA	NA	NA	NA	NA	NA	NA	NA	NA	NA	NA	NA	NA	NA	NA	NA	NA	NA	NA	NA	NA	NA	NA	NA	NA	NA	NA	NA	NA	NA	NA	NA	NA	NA	NA	NA	NA	NA	NA	NA	NA	NA	NA	4	micro-politan	Standard	Jackson	Jackson, WY	<raw>	Teton County	WY	43.5	-110.5	Mountain	29	<raw>	15851	20	807.81	4.03	8410	6552	637200	68641	-110.859588	-110.051031	43.814301	43.23499
2098	83014	83014	practices/-Nvm5ubo9xmlOxgdC09d	All Ages	Wilson	US	3510 N Lake Creek Drive	NA	WY	true	DPC Family Medicine Practice servicing the Jackson Hole area. We provide Primary Care through an Osteopathic Lens and utilize Functional Medicine when appropriate.	true	true	NA	ktvylxludrws	pure	true	43.532077	NA	-110.842889	true	All Ages Osteopathy	2021-02-16	DO	Charlie	Echeverria	NA	NA	fam	3073656825	NA	NA	true	allagesosteopathy.com	d	NA	true	Tues, Wed, Fri	9-5	NA	NA	NA	NA	NA	NA	450	General Primary Care	185	Limited/Telehealth Primary Care	900	Advanced Primary Care (home visits	NA	NA	NA	NA	3074590069	NA	NA	NA	NA	https://firebasestorage.googleapis.com/v0/b/dpcmapper.appspot.com/o/MDhN7UyzlIZYZIpBvWyahnD3P303%2Fgrukkhhdsq_file?alt=media&token=d78fcbfc-db17-4449-b0df-b501ff351c4c	NA	NA	Discounts available for children and sliding scale available upon request	NA	NA	NA	NA	NA	NA	NA	NA	@allagesosteopathy	NA	NA	NA	NA	NA	NA	NA	allagesosteopathy.com	NA	NA	NA	NA	NA	NA	NA	NA	NA	NA	NA	NA	NA	NA	NA	NA	NA	NA	NA	NA	NA	NA	true	NA	NA	NA	NA	NA	NA	NA	NA	NA	NA	NA	NA	NA	NA	NA	NA	NA	NA	NA	NA	NA	NA	NA	NA	NA	NA	NA	NA	NA	NA	NA	NA	NA	NA	NA	NA	NA	NA	NA	NA	NA	NA	NA	NA	2024-04-18T16:48:03.071Z	NA	NA	NA	NA	NA	NA	NA	NA	NA	NA	NA	NA	NA	NA	NA	NA	NA	NA	NA	NA	NA	NA	NA	NA	NA	NA	NA	NA	NA	NA	NA	NA	NA	NA	NA	NA	NA	NA	NA	NA	NA	NA	NA	NA	NA	NA	NA	NA	NA	NA	NA	NA	NA	NA	NA	NA	NA	NA	NA	NA	NA	NA	NA	NA	NA	NA	NA	NA	NA	NA	NA	NA	NA	NA	NA	NA	NA	NA	NA	NA	NA	NA	NA	NA	NA	NA	NA	NA	NA	NA	NA	NA	NA	NA	NA	NA	NA	NA	NA	NA	NA	NA	NA	NA	NA	NA	NA	NA	NA	NA	NA	NA	NA	NA	NA	NA	NA	NA	NA	NA	NA	NA	NA	NA	NA	NA	NA	NA	NA	NA	NA	NA	NA	NA	NA	NA	NA	NA	NA	NA	NA	NA	NA	NA	NA	NA	4	micro-politan	Standard	Wilson	Wilson, WY	<raw>	Teton County	WY	43.6	-110.8	Mountain	10	<raw>	3595	17	213.98	0.94	2544	1582	1000001	73317	-111.045513	-110.79174	43.620238	43.300441
2099	83221	83221	practices/-LgXgth5mbrnymanYKg3	all ages	Blackfoot	US	1495 Parkway Dr. Suite C	NA	Idaho	true	We are Southeast Idahos premier DPC clinic. We have 3 providers, friendly staff, and excellent service! Our goal is to practice the best medicine in a financially responsible way.	true	true	NA	eyvauovbhgqs	hybrid	true	43.193935	Peak Family Medicine, LLC	-112.363517	true	Peak Family Medicine, LLC	2019-05-20	FNP-C	Daniel	Barney	open	NA	fam	(208 643-4231	NA	true	true	peakfamilymedicine.org	d	NA	true	Mon-Thur	9am-5pm	D.O.	F. Bryce	Moser	open	NA	fam	65	Adult 18-100yrs	10	Child 0-18yrs (with at least one adult member	65	Child 0-18yrs (without adult member	95	One-time visit (non-member + additional fees for services apply	NA	https://www.facebook.com/Peak-Family-Medicine-382987822553868/	(208 643-4235	NA	NA	NA	NA	https://firebasestorage.googleapis.com/v0/b/dpcmapper.appspot.com/o/LY4v4Gk9d8aebJ2yS2sCUqazjfM2%2Fdhqthepvwe_file?alt=media&token=fbc7e8cd-96f4-46e3-bb55-ff154ff7900e	NA	https://firebasestorage.googleapis.com/v0/b/dpcmapper.appspot.com/o/LY4v4Gk9d8aebJ2yS2sCUqazjfM2%2Fbshtrihbra_file?alt=media&token=e7edf202-0f4c-4c96-b347-2b7d8b7e2ee5	$100/adult, $30/child one-time enrollment fee	NA	NA	NA	NA	NA	NA	NA	NA	NA	NA	NA	NA	NA	NA	NA	<iframe width=727 height=409 src=https://www.youtube.com/embed/jmNux_uyCDA frameborder=0 allow=accelerometer; autoplay; encrypted-media; gyroscope; picture-in-picture allowfullscreen></iframe>	https://peakfamilymedicine.org/get-started/	NA	NA	NA	NA	NA	NA	NA	NA	NA	NA	NA	NA	NA	NA	NA	NA	NA	NA	NA	NA	NA	NA	NA	NA	NA	NA	NA	NA	NA	NA	NA	NA	NA	NA	NA	NA	NA	NA	NA	NA	NA	NA	https://peakfamilymedicine.atlas.md/enrollment/index.html?account=yPd5UztBiw8YuFYgt7BK	NA	NA	NA	NA	NA	NA	NA	NA	NA	NA	NA	NA	NA	NA	NA	NA	NA	NA	NA	NA	NA	NA	NA	NA	NA	NA	NA	NA	NA	NA	NA	NA	NA	NA	NA	NA	NA	NA	NA	NA	NA	NA	NA	NA	NA	NA	NA	NA	NA	NA	NA	NA	NA	NA	NA	NA	NA	NA	NA	NA	NA	NA	NA	NA	NA	NA	NA	NA	NA	NA	NA	NA	NA	NA	NA	NA	NA	NA	NA	NA	NA	NA	NA	NA	NA	NA	NA	NA	NA	NA	NA	NA	NA	NA	NA	NA	NA	NA	NA	NA	NA	NA	NA	NA	NA	NA	NA	NA	NA	NA	NA	NA	NA	NA	NA	NA	NA	NA	NA	NA	NA	NA	NA	NA	NA	NA	NA	NA	NA	NA	NA	NA	NA	NA	NA	NA	NA	NA	NA	NA	NA	NA	NA	NA	NA	NA	NA	NA	NA	NA	NA	NA	NA	NA	NA	NA	NA	NA	NA	NA	NA	NA	NA	NA	NA	NA	NA	NA	NA	NA	NA	4	micro-politan	Standard	Blackfoot	Blackfoot, ID	<raw>	Bingham County	ID	43.3	-112.4	America/Boise	35	<raw>	27021	34	804.28	2.71	9627	9026	134600	47127	-112.946999	-112.109144	43.626785	43.036427
2100	83226	83226	practices/-Nl1ZqeJvkn6RoyZZ49i	All	Challis	US	431 E MAIN STREET	This is an online only practice	ID	true	Telehealth, Functional/Root Cause	NA	true	NA	pjfdujikmjst	pure	NA	44.504644	Petrie Family Enterprises, PC	-114.231731	true	Direct E-Care	2022-02-22	PAC	Joseph	Petrie	NA	NA	fam	208-833-1313	NA	NA	true	www.directe-care.com	d	NA	NA	NA	NA	NA	NA	NA	NA	NA	NA	35	Monthly	370	Yearly	NA	NA	NA	NA	NA	https://www.facebook.com/directe-care	NA	NA	NA	NA	NA	https://firebasestorage.googleapis.com/v0/b/dpcmapper.appspot.com/o/dpdWw7geVyVRM2QSwD9cXnQC1Oh2%2Fimrbtmzsom_file?alt=media&token=05b0029d-df93-47c1-bf9f-06727da61cfd	NA	NA	NA	NA	NA	NA	NA	NA	NA	NA	NA	NA	NA	Telehealth	NA	NA	NA	NA	NA	https://www.directe-care.com/subscribe	NA	NA	NA	NA	NA	NA	NA	NA	NA	NA	NA	NA	NA	NA	NA	NA	NA	NA	NA	NA	NA	NA	true	NA	NA	NA	NA	NA	NA	NA	NA	NA	NA	NA	NA	NA	NA	NA	NA	NA	NA	NA	NA	NA	NA	NA	NA	NA	NA	NA	NA	NA	NA	NA	NA	NA	NA	NA	NA	NA	NA	NA	NA	NA	NA	NA	NA	2023-12-07T04:40:05.917Z	NA	NA	NA	NA	NA	NA	NA	NA	NA	NA	NA	NA	NA	NA	NA	NA	NA	NA	NA	NA	NA	NA	NA	NA	NA	NA	NA	NA	NA	NA	NA	NA	NA	NA	NA	NA	NA	NA	NA	NA	NA	NA	NA	NA	NA	NA	NA	NA	NA	NA	NA	NA	NA	NA	NA	NA	NA	NA	NA	NA	NA	NA	NA	NA	NA	NA	NA	NA	NA	NA	NA	NA	NA	NA	NA	NA	NA	NA	NA	NA	NA	NA	NA	NA	NA	NA	NA	NA	NA	NA	NA	NA	NA	NA	NA	NA	NA	NA	NA	NA	NA	NA	NA	NA	NA	NA	NA	NA	NA	NA	NA	NA	NA	NA	NA	NA	NA	NA	NA	NA	NA	NA	NA	NA	NA	NA	NA	NA	NA	NA	NA	NA	NA	NA	NA	NA	NA	NA	NA	NA	NA	NA	NA	NA	NA	NA	10	rural	Standard	Challis	Challis, ID	<raw>	Custer County	ID	44.5	-114	America/Boise	48	<raw>	2504	1	2232.83	3.35	1434	1121	154100	37875	-114.820115	-113.906773	45.326565	43.844203
2101	83301	83301	practices/-NeFBoYLd2OO2Lisxqx9	10-150	Twin Falls	US	706 N College Rd.	Suite A	Idaho	true	reMDdirect is physician-led, independent, and aims to be the Magic Valley’s choice for excellent, accessible primary care. reMDdirect welcomes all individuals regardless of insurance status. We will also look to affiliate with local employers who are eager to find a solution to the high-cost, low value health care challenge as they look to connect their covered employees with better care. Members of reMDdirect will find access to the best care at the time they need it.	NA	true	NA	sljkwbjyppdt	pure	true	42.584364	reMDdirect	-114.464538	true	reMDdirect	2023-09-01	MD	Michael	Duffy	open	NA	fam	208-733-1844	NA	true	true	https://remddirect.com/	d	NA	true	Mon-Fri	8am-5pm	NA	NA	NA	NA	NA	NA	30	10-18	60	19-44	80	45-64	95	65-150	NA	https://www.facebook.com/profile.php?id=61550732074511	208-736-8007	NA	Conveniently located in the Renaissance Office Park near CSI	https://firebasestorage.googleapis.com/v0/b/dpcmapper.appspot.com/o/bxdMzbYNp0dgE6HjEDmTTPiF4ou1%2Flkmatksuwg_file?alt=media&token=c3607088-1e4f-429c-a4cd-a97b0901de4c	https://firebasestorage.googleapis.com/v0/b/dpcmapper.appspot.com/o/bxdMzbYNp0dgE6HjEDmTTPiF4ou1%2Fshzwrgmsoc_file?alt=media&token=258b8da5-894c-48e8-a633-c8e641a7e844	https://firebasestorage.googleapis.com/v0/b/dpcmapper.appspot.com/o/bxdMzbYNp0dgE6HjEDmTTPiF4ou1%2Fnuwkdxqxfw_file?alt=media&token=7e97bdb5-b405-472d-a967-36731d33737f	NA	https://firebasestorage.googleapis.com/v0/b/dpcmapper.appspot.com/o/bxdMzbYNp0dgE6HjEDmTTPiF4ou1%2Fxchbuivasi_file?alt=media&token=c8e1ae1f-39d9-4568-8f17-cf6e96fcb287	Children of enrolled adult $30 per month.	NA	NA	NA	NA	NA	NA	NA	NA	https://www.instagram.com/remddirect/	NA	NA	NA	NA	NA	NA	NA	https://remddirect.com/join-now/	Warm, comfortable office	NA	NA	NA	NA	NA	NA	NA	NA	NA	NA	NA	NA	NA	NA	NA	NA	NA	NA	NA	NA	NA	true	NA	NA	NA	NA	NA	NA	NA	NA	NA	NA	NA	NA	NA	NA	NA	NA	NA	NA	NA	https://remddirect.atlas.md/enrollment/index.html?account=DytkUg9TLhHsE9f1ja34	NA	NA	NA	NA	NA	NA	NA	NA	NA	NA	NA	NA	NA	NA	NA	NA	NA	NA	NA	NA	NA	NA	NA	NA	2023-09-13T20:19:54.936Z	NA	NA	NA	NA	NA	NA	NA	NA	NA	NA	NA	NA	NA	NA	NA	NA	NA	NA	NA	NA	NA	NA	NA	NA	NA	NA	NA	NA	NA	NA	NA	NA	NA	NA	NA	NA	NA	NA	NA	NA	NA	NA	NA	NA	NA	NA	NA	NA	NA	NA	NA	NA	NA	NA	NA	NA	NA	NA	NA	NA	NA	NA	NA	NA	NA	NA	NA	NA	NA	NA	NA	NA	NA	NA	NA	NA	NA	NA	NA	NA	NA	NA	NA	NA	NA	NA	NA	NA	NA	NA	NA	NA	NA	NA	NA	NA	NA	NA	NA	NA	NA	NA	NA	NA	NA	NA	NA	NA	NA	NA	NA	NA	NA	NA	NA	NA	NA	NA	NA	NA	NA	NA	NA	NA	NA	NA	NA	NA	NA	NA	NA	NA	NA	NA	NA	NA	NA	NA	NA	NA	NA	NA	NA	NA	NA	NA	4	micro-politan	Standard	Twin Falls	Twin Falls, ID	<raw>	Twin Falls County	ID	42.3	-114.5	America/Boise	30	<raw>	52010	185	281.69	1.52	21053	19589	150800	43726	-114.693571	-114.382437	42.633551	42.214241
2102	83340	83340	practices/-LVFYqa52FVScSyj9GJk	NA	Ketchum	US	180 1st St W	Ste. 206	ID	true	NA	true	true	true	cgupgmitnnnh	pure	true	43.677604	InnerHealth MD	-114.365094	true	InnerHealth MD	NA	MD	Thomas	Archie	NA	NA	fam	208-578-4550	true	NA	true	http://innerhealthmd.com/	d	100	true	NA	NA	NA	NA	NA	NA	NA	NA	45	Children	90	Age 18-44	120	Age 45-64	150	Age 65+	NA	NA	208-578-4567	NA	NA	NA	NA	https://firebasestorage.googleapis.com/v0/b/dpcmapper.appspot.com/o/SNtItLVu7NMKGSIo2tntLuLZIJG3%2Ffntdretscj_file?alt=media&token=edd2942a-78d8-4aa8-ad69-c38d65c5f1cf	NA	NA	Child membership requires at least one parental membership. Enrollment fee waived if paying annually for membership.	NA	NA	NA	NA	NA	NA	NA	NA	NA	NA	NA	NA	NA	NA	NA	NA	NA	NA	NA	NA	NA	NA	NA	NA	NA	NA	NA	NA	NA	NA	NA	NA	NA	NA	NA	NA	NA	NA	NA	NA	NA	NA	NA	NA	NA	NA	NA	NA	NA	NA	NA	NA	NA	NA	NA	NA	NA	NA	NA	NA	NA	NA	NA	NA	NA	NA	NA	NA	NA	NA	NA	NA	NA	NA	NA	NA	NA	NA	NA	NA	NA	NA	NA	NA	NA	NA	NA	NA	NA	NA	NA	NA	NA	NA	NA	NA	NA	NA	NA	NA	NA	NA	NA	NA	NA	NA	NA	NA	NA	NA	NA	NA	NA	NA	NA	NA	NA	NA	NA	NA	NA	NA	NA	NA	NA	NA	NA	NA	NA	NA	NA	NA	NA	NA	NA	NA	NA	NA	NA	NA	NA	NA	NA	NA	NA	NA	NA	NA	NA	NA	NA	NA	NA	NA	NA	NA	NA	NA	NA	NA	NA	NA	NA	NA	NA	NA	NA	NA	NA	NA	NA	NA	NA	NA	NA	NA	NA	NA	NA	NA	NA	NA	NA	NA	NA	NA	NA	NA	NA	NA	NA	NA	NA	NA	NA	NA	NA	NA	NA	NA	NA	NA	NA	NA	NA	NA	NA	NA	NA	NA	NA	NA	NA	NA	NA	NA	NA	NA	NA	NA	NA	NA	NA	NA	NA	NA	NA	NA	NA	NA	NA	7	small-town	Standard	Ketchum	Ketchum, ID	<raw>	Blaine County	ID	43.8	-114.6	America/Boise	25	<raw>	4682	8	555.79	2.99	5187	2263	740500	60840	-114.996569	-114.253455	43.992978	43.496522
2103	83401	83401	practices/-LVFWG_u5q6rH5cA0DIl	All ages	Idaho Falls	US	740 S Woodruff Ave	NA	ID	true	NA	true	true	true	cbyhvyjnqosw	hybrid	true	43.491138	Sterling Urgent Care	-111.999875	true	Sterling Urgent Care	2013-01-02	NA	Scott	Brown	open	NA	fam	2087057747	true	true	true	http://www.sterlingurgentcare.com	d	NA	NA	Monday - Sunday	8:00 am - 8:00 pm	NA	NA	NA	NA	NA	NA	50	Single Membership	100	Family Membership (4 individuals Additional kids are $10 each	10	Medications (per script	15	X-Rays (per series	NA	NA	NA	NA	NA	NA	NA	NA	NA	NA	NA	NA	NA	NA	NA	NA	NA	NA	NA	NA	NA	NA	NA	NA	NA	NA	NA	NA	NA	NA	NA	NA	NA	NA	NA	Laboratory (per test	NA	NA	NA	NA	15	NA	NA	NA	NA	NA	NA	NA	NA	NA	NA	NA	NA	NA	NA	NA	NA	NA	NA	NA	NA	NA	NA	NA	NA	NA	NA	NA	NA	NA	NA	NA	NA	NA	NA	NA	NA	NA	NA	NA	NA	NA	NA	NA	NA	NA	NA	NA	NA	NA	NA	NA	NA	NA	NA	NA	NA	NA	NA	NA	NA	NA	NA	true	NA	NA	NA	NA	NA	NA	NA	NA	NA	NA	NA	NA	NA	NA	NA	NA	NA	NA	NA	NA	NA	NA	NA	NA	NA	NA	NA	NA	NA	NA	NA	NA	NA	NA	NA	NA	NA	NA	NA	NA	NA	NA	NA	NA	NA	NA	NA	NA	NA	NA	NA	NA	NA	NA	NA	NA	NA	NA	NA	NA	NA	NA	NA	NA	NA	NA	NA	NA	NA	NA	NA	NA	NA	NA	NA	NA	NA	NA	NA	NA	NA	NA	NA	NA	NA	NA	NA	NA	NA	NA	NA	NA	NA	NA	NA	NA	NA	NA	NA	NA	NA	NA	NA	NA	NA	NA	NA	NA	NA	NA	NA	NA	NA	NA	NA	NA	NA	NA	NA	NA	NA	NA	NA	NA	NA	NA	NA	NA	NA	NA	NA	NA	NA	NA	NA	NA	NA	NA	1	metro-politan	Standard	Idaho Falls	Idaho Falls, ID	<raw>	Bonneville County	ID	43.5	-111.9	America/Boise	11	<raw>	37966	243	156.28	1.62	13664	12805	145900	47822	-112.066724	-111.689475	43.63368	43.413504
2104	83401	83401	practices/-NfusLIwevSPn7HHtscW	0-100+	Idaho Falls	US	333 S. Woodruff Ave.	NA	ID	true	NA	NA	true	NA	rstaxncpkzkv	pure	NA	43.494056	Wellberry PLLC	-111.998468	true	Wellberry Health	2023-10-01	MD	Ryan	Bradbury	open	NA	fam	208.413.7917	NA	NA	true	https://wellberryhealth.com/	d	99	true	Mon-Fri	8:00AM-5:00PM	NA	NA	NA	NA	NA	NA	49	18 and younger	99	19 and older	247	Family Plan	NA	NA	0	https://www.facebook.com/ryanbradburymd	208.218.0845	NA	NA	NA	NA	https://firebasestorage.googleapis.com/v0/b/dpcmapper.appspot.com/o/ViRvlTu884ZbKiI9WPTCZ8Mb83O2%2Fjmdfdikeeh_file?alt=media&token=f2cf5a89-350e-4589-8fa7-c4935192875b	Dr. Bradbury, raised in Blackfoot, ID, served a mission for The Church of Jesus Christ of Latter-day Saints in Maryland and Virginia. He married Caitlin Sitton while attending BYU-Idaho. They returned to Idaho with their 5 children after completing medical school at THE Ohio State University.	NA	NA	NA	NA	NA	NA	NA	NA	NA	NA	@ryanbradburymd	NA	NA	NA	NA	NA	NA	NA	https://wellberryhealth.hint.com/signup	NA	NA	NA	NA	NA	NA	NA	NA	NA	NA	NA	NA	NA	NA	NA	NA	NA	NA	NA	NA	NA	NA	true	NA	NA	NA	NA	NA	NA	NA	NA	NA	NA	NA	NA	NA	NA	NA	NA	NA	NA	NA	NA	NA	NA	NA	NA	true	NA	NA	NA	NA	NA	NA	NA	NA	NA	NA	NA	NA	NA	NA	NA	NA	NA	NA	NA	2023-10-04T13:29:49.202Z	NA	NA	NA	NA	NA	NA	NA	NA	NA	NA	NA	NA	NA	NA	NA	NA	NA	NA	NA	NA	NA	NA	NA	NA	NA	NA	NA	NA	NA	NA	NA	NA	NA	NA	NA	NA	NA	NA	NA	NA	NA	NA	NA	NA	NA	NA	NA	NA	NA	NA	NA	NA	NA	NA	NA	NA	NA	NA	NA	NA	NA	NA	NA	NA	NA	NA	NA	NA	NA	NA	NA	NA	NA	NA	NA	NA	NA	NA	NA	NA	NA	NA	NA	NA	NA	NA	NA	NA	NA	NA	NA	NA	NA	NA	NA	NA	NA	NA	NA	NA	NA	NA	NA	NA	NA	NA	NA	NA	NA	NA	NA	NA	NA	NA	NA	NA	NA	NA	NA	NA	NA	NA	NA	NA	NA	NA	NA	NA	NA	NA	NA	NA	NA	NA	NA	NA	NA	NA	NA	NA	NA	NA	NA	NA	NA	NA	1	metro-politan	Standard	Idaho Falls	Idaho Falls, ID	<raw>	Bonneville County	ID	43.5	-111.9	America/Boise	11	<raw>	37966	243	156.28	1.62	13664	12805	145900	47822	-112.066724	-111.689475	43.63368	43.413504
2105	83404	83404	practices/-LVFXbbmzagHSHFhtkdT	NA	Idaho Falls	US	3614 Washington Pkwy	NA	ID	NA	NA	NA	NA	true	naozyskliojq	hybrid	NA	43.46503	Family First Medical Center	-111.99382	NA	Family First Medical Center	NA	DO	Flint	Packer	NA	NA	fam	(208 552-7700	true	NA	true	http://www.familyfirstif.com/direct-primary-care-dpc/	d	NA	NA	Mon-Thurs	7:30am - 6:30pm	DO	Boyd	Southwick	NA	NA	fam	100	Individual	NA	NA	NA	NA	NA	NA	NA	NA	(208 552-1786	NA	NA	NA	NA	https://firebasestorage.googleapis.com/v0/b/dpcmapper.appspot.com/o/SNtItLVu7NMKGSIo2tntLuLZIJG3%2Fxmmrzdquyy_file?alt=media&token=d3ae7bbb-dc5c-4281-be50-42f3a3895b29	NA	NA	$100/month for the first member, Then $50 per added family member up to amaximum monthly fee of $300/month/family	NA	NA	Fri	7:30am - 4:00pm	NA	NA	NA	NA	NA	NA	NA	NA	NA	NA	NA	NA	NA	NA	NA	NA	NA	NA	NA	NA	NA	NA	PA	Tyson	Parker	NA	NA	NA	NA	NA	NA	NA	NA	NA	fam	NA	NA	NA	NA	NA	PA	Shelley	NA	Davis	NA	fam	FNP	Melissa	NA	Kelly	NA	fam	NA	NA	NA	NA	NA	NA	NA	NA	NA	NA	NA	NA	NA	NA	NA	NA	NA	NA	NA	NA	NA	NA	NA	NA	NA	NA	NA	NA	NA	NA	NA	NA	NA	NA	NA	NA	NA	NA	NA	NA	NA	NA	NA	NA	NA	PA	Alyssa	NA	Jenkins	fam	PA	Alan	NA	Adams	fam	NA	NA	NA	NA	NA	NA	NA	NA	NA	NA	NA	NA	NA	NA	NA	NA	NA	NA	NA	NA	NA	NA	NA	NA	NA	NA	NA	NA	NA	NA	NA	NA	NA	NA	NA	NA	NA	NA	NA	NA	NA	NA	NA	NA	NA	NA	NA	NA	NA	NA	NA	NA	NA	NA	NA	NA	NA	NA	NA	NA	NA	NA	NA	NA	NA	NA	NA	NA	NA	NA	NA	NA	NA	NA	NA	NA	NA	NA	NA	NA	NA	NA	NA	NA	NA	NA	NA	NA	NA	NA	NA	NA	NA	NA	NA	NA	NA	NA	NA	NA	NA	NA	NA	NA	NA	NA	NA	NA	NA	NA	NA	NA	NA	NA	NA	NA	NA	NA	NA	NA	1	metro-politan	Standard	Idaho Falls	Idaho Falls, ID	<raw>	Bonneville County	ID	43.43	-112.01	America/Boise	6	<raw>	21606	809	26.71	0.04	8725	8095	174700	56230	-112.049891	-111.968014	43.49299	43.366553
2106	83404	83404	practices/-MYkmdSUAVCSYEZinqbM	18-65	Idaho Falls	US	1995 East 17th Street	NA	IIdaho	NA	AmericaHealth is a leader in innovative and comprehensive healthcare in Southeast Idaho. We have multiple urgent care clinics and mental health counseling centers conveniently located in Idaho Falls, Rexburg and Pocatello. Our AmericaHealth Direct program provides unlimited primary and urgent care services for a low monthly cost.	NA	NA	NA	twngvfnaqciw	hybrid	NA	43.482931	America Health, Inc.	-111.994316	NA	AmericaHealth Direct	2012-01-01	NA	NA	NA	NA	NA	NA	208-525-8633	NA	NA	true	AmericaHealthDirect.com	d	69.99	NA	NA	NA	NA	NA	NA	NA	NA	NA	69.99	Adult	39.99	Spouse	9.99	Child (must be accompanied by adult	NA	NA	NA	NA	NA	NA	NA	NA	NA	https://firebasestorage.googleapis.com/v0/b/dpcmapper.appspot.com/o/zEHw5zckJvUayiJJa3ktlvELEAt1%2Fxibfjaxbhk_file?alt=media&token=69e64e8e-d976-4a80-baad-0873cdc87093	NA	NA	NA	NA	NA	NA	NA	NA	NA	NA	NA	NA	35	Chiropractic Adjustment	74	Mental Health Counseling (45 minutes	NA	NA	NA	https://americahealthdirect.hint.com/signup/membership	NA	NA	NA	NA	NA	NA	NA	NA	NA	NA	NA	NA	NA	NA	14.99	In-House Labs	NA	NA	NA	NA	NA	NA	NA	NA	NA	NA	NA	NA	NA	NA	NA	NA	NA	NA	NA	NA	NA	NA	NA	NA	NA	NA	NA	NA	NA	NA	NA	NA	49.99	X-Rays (any number of panels	NA	NA	NA	NA	NA	NA	NA	NA	NA	NA	NA	NA	NA	NA	NA	NA	NA	2021-04-20T19:38:32.483Z	NA	NA	NA	NA	NA	NA	NA	NA	NA	NA	NA	NA	NA	NA	NA	NA	NA	NA	NA	NA	NA	NA	NA	NA	NA	NA	NA	NA	NA	NA	NA	NA	NA	NA	NA	NA	NA	NA	NA	NA	NA	NA	NA	NA	NA	NA	NA	NA	NA	NA	NA	NA	NA	NA	NA	NA	NA	NA	NA	NA	NA	NA	NA	NA	NA	NA	NA	NA	NA	NA	NA	NA	NA	NA	NA	NA	NA	NA	NA	NA	NA	NA	NA	NA	NA	NA	NA	NA	NA	NA	NA	NA	NA	NA	NA	NA	NA	NA	NA	NA	NA	NA	NA	NA	NA	NA	NA	NA	NA	NA	NA	NA	NA	NA	NA	NA	NA	NA	NA	NA	NA	NA	NA	NA	NA	NA	NA	NA	NA	NA	NA	NA	NA	NA	NA	NA	NA	NA	NA	NA	NA	NA	NA	NA	NA	NA	1	metro-politan	Standard	Idaho Falls	Idaho Falls, ID	<raw>	Bonneville County	ID	43.43	-112.01	America/Boise	6	<raw>	21606	809	26.71	0.04	8725	8095	174700	56230	-112.049891	-111.968014	43.49299	43.366553
2107	83406	83406	practices/-Nk8XZUxI0W5a4JTnRv9	All ages	Ammon	US	1547 S Midway Ave	Suite B	Idaho	true	Focused Family Integrative Medicine is a naturopathic and integrative medical clinic in Ammon, Idaho. Offering both direct naturopathic primary care and pay-per-visit options, Dr. Michael Smith, NMD provides holistic, integrative care for members of the entire family. Typical appointments include standard history, physical exams, ordering labs and imaging, and prescribing various naturopathic therapies, including botanical medicine, nutrition, hydrotherapy, homeopathy, and pharmaceuticals.	NA	NA	NA	wtwiztvvpnhw	hybrid	NA	43.48327	Focused Family Integrative Medicine LLC	-111.969187	true	Focused Family Integrative Medicine	2023-10-27	NMD, MS	Michael	Smith	open	https://focusedfamilyintegrativemedicine.com/about	NA	208-252-5188	NA	NA	true	focusedfamilyintegrativemedicine.com	d	75	true	Monday - Friday	9:00 am - 5:00 pm	NA	NA	NA	NA	NA	NA	100	Adults (18+	50	Children (0-17	NA	NA	NA	NA	NA	https://www.facebook.com/dr.michaelsmithnmd	844-556-5990	https://www.linkedin.com/in/michaelbsmith1/	Clinic Room	https://firebasestorage.googleapis.com/v0/b/dpcmapper.appspot.com/o/4T3oLpzwUsf9jOrLdX254IIh1LB3%2Fpwosbpvuog_file?alt=media&token=37567394-d0d3-4f35-ab53-742b8f3f2707	NA	https://firebasestorage.googleapis.com/v0/b/dpcmapper.appspot.com/o/4T3oLpzwUsf9jOrLdX254IIh1LB3%2Fufstjqbide_file?alt=media&token=deee8f17-edc5-4eff-8e04-3645cf247495	Dr. Michael Smith is a licensed Naturopathic Medical Doctor (NMD and practices in Ammon, Idaho, providing naturopathic primary care for families and individuals of all ages. His clinical specialties include ADHD, pediatrics, asthma, allergies, and cardiovascular conditions.	https://firebasestorage.googleapis.com/v0/b/dpcmapper.appspot.com/o/4T3oLpzwUsf9jOrLdX254IIh1LB3%2Fznlgpuasrp_file?alt=media&token=9277cb3a-3f7f-45ba-b9a5-e83a17790510	Focused Care membership has 3 different pricing tiers with different benefits of each. Grouped family discounts are available.	NA	NA	NA	NA	NA	NA	NA	NA	@dr.michaelsmithnmd	299	New Patient Visit (Adults	249	New Patient Visit (Children	NA	NA	NA	https://focusedfamilyintegrativemedicine.com/booking	NA	NA	NA	NA	NA	NA	NA	NA	NA	NA	NA	NA	NA	NA	NA	NA	NA	NA	NA	NA	NA	NA	true	NA	NA	NA	NA	NA	NA	NA	NA	NA	NA	NA	NA	NA	NA	NA	NA	NA	NA	NA	NA	NA	NA	199	Follow Up Visit (Adults	NA	NA	NA	NA	NA	NA	NA	NA	NA	NA	NA	NA	NA	149	Follow Up Visit (Children	NA	NA	NA	NA	NA	2023-11-26T02:51:45.676Z	NA	NA	NA	NA	NA	NA	NA	NA	NA	NA	NA	NA	NA	NA	NA	NA	NA	NA	NA	NA	NA	NA	NA	NA	NA	NA	NA	NA	NA	NA	NA	NA	NA	NA	NA	NA	NA	NA	NA	NA	NA	NA	NA	NA	NA	NA	NA	NA	NA	NA	NA	NA	NA	NA	NA	NA	NA	NA	NA	NA	NA	NA	NA	NA	NA	NA	NA	NA	NA	NA	NA	NA	NA	NA	NA	NA	NA	NA	NA	NA	NA	NA	NA	NA	NA	NA	NA	NA	NA	NA	NA	NA	NA	NA	NA	NA	NA	NA	NA	NA	NA	NA	NA	NA	NA	NA	NA	NA	NA	NA	NA	NA	NA	NA	NA	NA	NA	NA	NA	NA	NA	NA	NA	NA	NA	NA	NA	NA	NA	NA	NA	NA	NA	NA	NA	NA	NA	NA	NA	NA	NA	NA	NA	NA	NA	NA	1	metro-politan	Standard	Idaho Falls	Idaho Falls, ID	<raw>	Bonneville County	ID	43.43	-111.93	America/Boise	6	<raw>	15902	158	100.47	0.81	5494	5179	171600	58100	-111.984593	-111.681796	43.535555	43.323702
2108	83605	83605	practices/-MCsIOXjkx8oFZ5L3BY9	ALL	Caldwell	US	104 E Pine Street	NA	Idaho	true	Providing primary care and much more! Dr Josh is fluent in Spanish. We love partnering with businesses to help them add a healthcare benefit to their employee benefit packages!	true	true	NA	lvswjjoccewe	pure	true	43.654156	Nampa Direct Care	-116.697658	true	Independent Family Doctors	2017-11-01	DO	Josh	Leavitt	open	NA	fam	208-252-9404	NA	true	true	www.independentfamilydoctors.com	d	99	NA	Mon - Thurs	9-5	COO	Jane	Ankenbauer	NA	NA	NA	30	Age 0-18 WITH enrolled adult	49	Age 0-18 WITHOUT an adult	60	Age 19-24	90	Age 25-39	NA	https://www.facebook.com/independentfamilydoctors/	208-391-5980	NA	NA	https://firebasestorage.googleapis.com/v0/b/dpcmapper.appspot.com/o/NZL2AGCMk8ORTvWK2gd4ocJ9i5G3%2Fvgtvtoptqm_file?alt=media&token=95395c8b-0ed3-43f3-9106-b348ea973123	https://firebasestorage.googleapis.com/v0/b/dpcmapper.appspot.com/o/NZL2AGCMk8ORTvWK2gd4ocJ9i5G3%2Ferdfucxywi_file?alt=media&token=de22bd0e-d268-46c1-a4e7-270bf8426063	https://firebasestorage.googleapis.com/v0/b/dpcmapper.appspot.com/o/NZL2AGCMk8ORTvWK2gd4ocJ9i5G3%2Fzzftuxbmzu_file?alt=media&token=54efb27b-9b2d-4129-91fe-ca184068907e	Dr. Leavitt is a board-certified family physician. He received his undergraduate biology degree at University of Utah, his medical degree (DO at Touro Nevada College of Osteopathic Medicine, and his residency training locally at Family Medicine Residency of Idaho.	https://firebasestorage.googleapis.com/v0/b/dpcmapper.appspot.com/o/NZL2AGCMk8ORTvWK2gd4ocJ9i5G3%2Fmlgrfzvhbl_file?alt=media&token=9b9653ba-dd49-4a23-a6f5-e6da4ad74819	One time enrollment fee (covers entire family $99	NA	NA	Fri	9-12	NA	NA	NA	NA	NA	NA	Many procedures available	NA	NA	NA	NA	NA	https://nampa.atlas.md/enrollment/index.html?account=y13K1RBn6MLJ1Jdoq3eo	NA	NA	https://firebasestorage.googleapis.com/v0/b/dpcmapper.appspot.com/o/NZL2AGCMk8ORTvWK2gd4ocJ9i5G3%2Fefwnheezzw_file?alt=media&token=5224b88b-976f-409d-b991-6623f737a042	NA	NA	https://firebasestorage.googleapis.com/v0/b/dpcmapper.appspot.com/o/NZL2AGCMk8ORTvWK2gd4ocJ9i5G3%2Ffvhaswundm_file?alt=media&token=0531b057-30e2-4fc9-addc-44b207832c11	NA	Age 40 - 64	Age 65+	MA	Andrea	Barry	110	NA	NA	NA	130	NA	NA	NA	NA	NA	true	NA	Jane, COO, has been in the healthcare field for 22 years. She began as a CNA, and then became a Certified Hospice and Palliative Care Aide. She then took on the positition as an office manager with a hospice company before joining Dr Josh in 2018.	Andrea joined the IFD team in 2023. She is our lead MA and has been in DPC work for 7 years	NA	NA	NA	NA	NA	NA	NA	NA	NA	NA	NA	NA	NA	NA	NA	NA	NA	NA	NA	NA	NA	NA	NA	NA	NA	NA	NA	NA	NA	NA	NA	NA	NA	NA	NA	NA	NA	NA	NA	NA	NA	2020-07-22T20:53:39.959Z	NA	NA	NA	NA	NA	NA	NA	NA	NA	NA	NA	NA	NA	NA	NA	NA	NA	NA	NA	NA	NA	NA	NA	NA	NA	NA	NA	NA	NA	NA	NA	NA	NA	NA	NA	NA	NA	NA	NA	NA	NA	NA	NA	NA	NA	NA	NA	NA	NA	NA	NA	NA	NA	NA	NA	NA	NA	NA	NA	NA	NA	NA	NA	NA	NA	NA	NA	NA	NA	NA	NA	NA	NA	NA	NA	NA	NA	NA	NA	NA	NA	NA	NA	NA	NA	NA	NA	NA	NA	NA	NA	NA	NA	NA	NA	NA	NA	NA	NA	NA	NA	NA	NA	NA	NA	NA	NA	NA	NA	NA	NA	NA	NA	NA	NA	NA	NA	NA	NA	NA	NA	NA	NA	NA	NA	NA	NA	NA	NA	NA	NA	NA	NA	NA	NA	NA	NA	NA	NA	NA	NA	NA	NA	NA	NA	NA	1	metro-politan	Standard	Caldwell	Caldwell, ID	<raw>	Canyon County	ID	43.66	-116.65	America/Boise	6	<raw>	39649	1423	27.86	0.26	14190	12943	98100	37729	-116.762862	-116.568429	43.702192	43.589853
2109	83616	83616	practices/-MDzX-06Ay1xro1WjXxN	NA	Eagle	US	2025 E. Riverside Drive	Suite 160	ID	true	NA	true	true	NA	sedaogpsvlcl	pure	true	43.686398	NA	-116.333908	true	Appleton Clinics	2018-10-01	MD	Jamie	Faught	NA	NA	fam	208-900-9600	NA	true	true	www.appletonclinics.com	d	99	NA	NA	NA	MD	Craig	Gustafson	NA	NA	fam	99	Adult Membership	NA	NA	NA	NA	NA	NA	NA	NA	NA	NA	NA	NA	NA	https://firebasestorage.googleapis.com/v0/b/dpcmapper.appspot.com/o/SNtItLVu7NMKGSIo2tntLuLZIJG3%2Fcgwgdykjlx_file?alt=media&token=6240f163-ba52-4844-827c-c740e1c99ee4	NA	https://firebasestorage.googleapis.com/v0/b/dpcmapper.appspot.com/o/SNtItLVu7NMKGSIo2tntLuLZIJG3%2Fbhugmdyhse_file?alt=media&token=a1d0ef8c-4bb7-448b-9b3c-a124a6c582e9	Adult members may add up to two children (under 26 years old free per family. Additional children are only $10 per month each. If you choose to pay annually, you will receive two months free per membership!	NA	NA	NA	NA	NA	NA	NA	NA	NA	NA	NA	NA	NA	NA	NA	NA	NA	NA	NA	NA	NA	NA	https://firebasestorage.googleapis.com/v0/b/dpcmapper.appspot.com/o/SNtItLVu7NMKGSIo2tntLuLZIJG3%2Fgbblewemkn_file?alt=media&token=f0c20683-2949-4670-bfc6-a56531cc3b71	NA	NA	NA	PA	Bryan	Harr	NA	NA	NA	NA	NA	NA	NA	https://firebasestorage.googleapis.com/v0/b/dpcmapper.appspot.com/o/SNtItLVu7NMKGSIo2tntLuLZIJG3%2Ffxlfnrwvcw_file?alt=media&token=636226ae-11ac-4887-8963-d34197f4651c	NA	fam	NA	NA	NA	NA	NA	NA	NA	NA	NA	NA	NA	NA	NA	NA	NA	NA	NA	NA	NA	NA	NA	NA	NA	NA	NA	NA	NA	NA	NA	NA	NA	NA	NA	NA	NA	NA	NA	NA	NA	NA	NA	NA	NA	NA	NA	2020-08-05T16:50:28.149Z	NA	NA	NA	NA	NA	NA	NA	true	NA	NA	NA	NA	NA	NA	NA	NA	NA	NA	NA	NA	NA	NA	NA	NA	NA	NA	NA	NA	NA	NA	NA	NA	NA	NA	NA	NA	NA	NA	NA	NA	NA	NA	NA	NA	NA	NA	NA	NA	NA	NA	NA	NA	NA	NA	NA	NA	NA	NA	NA	NA	NA	NA	NA	NA	NA	NA	NA	NA	NA	NA	NA	NA	NA	NA	NA	NA	NA	NA	NA	NA	NA	NA	NA	NA	NA	NA	NA	NA	NA	NA	NA	NA	NA	NA	NA	NA	NA	NA	NA	NA	NA	NA	NA	NA	NA	NA	NA	NA	NA	NA	NA	NA	NA	NA	NA	NA	NA	NA	NA	NA	NA	NA	NA	NA	NA	NA	NA	NA	NA	NA	NA	NA	NA	NA	NA	NA	NA	NA	NA	NA	NA	NA	NA	NA	NA	NA	1	metro-politan	Standard	Eagle	Eagle, ID	<raw>	Ada County	ID	43.8	-116.4	America/Boise	9	<raw>	22780	214	106.42	0.74	8644	8062	318500	82159	-116.512666	-116.273728	43.873211	43.662871
2110	83642	83642	practices/-LVFXNT2uGse7nau7co4	NA	Meridian	US	2640 South Eagle Road	NA	ID	true	NA	NA	true	true	vbgwayfzmxpo	pure	true	43.580419	Assured Direct Care	-116.35407	true	Assured Direct Care	NA	D.O.	Mark	Grajcar	open	https://assureddirectcare.com/locations/	fam	1-833-232-2088	true	true	true	http://assureddirectcare.com/	d	NA	NA	NA	NA	PA-C	Katie	Nielsen	open	https://assureddirectcare.com/locations/	fam	NA	NA	NA	NA	NA	NA	NA	NA	NA	https://www.facebook.com/AssuredDirectCare/	208-884-4794	NA	NA	NA	NA	NA	NA	https://firebasestorage.googleapis.com/v0/b/dpcmapper.appspot.com/o/B1WTjSSVs2UO4wmg8UnUQGojtFu2%2Fsnjfcizyqf_file?alt=media&token=f85868f0-c0a1-40f4-b55a-7dffe88ca310	NA	NA	NA	NA	NA	NA	NA	NA	NA	NA	NA	NA	NA	NA	NA	NA	NA	NA	NA	NA	NA	NA	NA	https://firebasestorage.googleapis.com/v0/b/dpcmapper.appspot.com/o/B1WTjSSVs2UO4wmg8UnUQGojtFu2%2Fscrftdrbqj_file?alt=media&token=bf8af761-d1fb-4949-8162-e3e5343302cf	NA	NA	NA	NP-C	Janae	Jensen	NA	NA	NA	NA	NA	NA	NA	https://firebasestorage.googleapis.com/v0/b/dpcmapper.appspot.com/o/B1WTjSSVs2UO4wmg8UnUQGojtFu2%2Fsotwhpvmlk_file?alt=media&token=6c34410f-d216-4c10-b9a9-d8e5011e24f6	open	fam	true	NA	NA	NA	NA	D.O.	Josh	https://firebasestorage.googleapis.com/v0/b/dpcmapper.appspot.com/o/B1WTjSSVs2UO4wmg8UnUQGojtFu2%2Fiiandrbyom_file?alt=media&token=3393047c-1faa-47a6-b450-3ed5cf4738dd	Leavitt	open	fam	MD	Roger	https://firebasestorage.googleapis.com/v0/b/dpcmapper.appspot.com/o/B1WTjSSVs2UO4wmg8UnUQGojtFu2%2Fgyocmdkakp_file?alt=media&token=d725e15c-69e3-45b6-89b1-0d47ff47cc37	Wyatt	open	fam	NA	NA	NA	NA	https://assureddirectcare.com/locations/	NA	NA	NA	NA	NA	NA	NA	https://assureddirectcare.com/locations/	NA	NA	NA	NA	NA	NA	NA	NA	NA	NA	NA	NA	NA	NA	NA	NA	NA	NA	NA	NA	NA	NA	NA	NA	NA	NA	NA	NA	NA	NA	NA	https://assureddirectcare.com/locations/	D.O.	Louise	https://firebasestorage.googleapis.com/v0/b/dpcmapper.appspot.com/o/B1WTjSSVs2UO4wmg8UnUQGojtFu2%2Fgosrrcywvd_file?alt=media&token=c9fb448e-c39f-4832-8ab5-eafce205b6c6	Ye-Liew	fam	D.O., ABFM	Jenna	https://firebasestorage.googleapis.com/v0/b/dpcmapper.appspot.com/o/B1WTjSSVs2UO4wmg8UnUQGojtFu2%2Frvmqbonlql_file?alt=media&token=50119232-22e9-49e4-b34e-187cd3a0b71c	Silakoski	fam	MD	Tom	https://firebasestorage.googleapis.com/v0/b/dpcmapper.appspot.com/o/B1WTjSSVs2UO4wmg8UnUQGojtFu2%2Fveirmbssis_file?alt=media&token=10142c50-7e7f-4ea4-9c42-0c2008184eda	Archie	fam	D.O.	Andrea	https://firebasestorage.googleapis.com/v0/b/dpcmapper.appspot.com/o/B1WTjSSVs2UO4wmg8UnUQGojtFu2%2Fqhpknezcbm_file?alt=media&token=7615d18d-60cf-4952-9c90-bf5025f267fa	Kurz	fam	NA	NA	NA	NA	NA	NA	NA	NA	NA	NA	NA	NA	NA	NA	NA	NA	open	open	open	NA	NA	NA	NA	NA	NA	NA	NA	NA	NA	NA	NA	NA	NA	NA	NA	https://assureddirectcare.com/locations/	NA	NA	NA	NA	NA	NA	NA	NA	NA	NA	NA	NA	NA	NA	NA	open	NA	NA	NA	NA	NA	NA	NA	NA	NA	NA	NA	NA	NA	NA	NA	NA	NA	NA	NA	NA	https://assureddirectcare.com/locations/	https://assureddirectcare.com/locations/	https://assureddirectcare.com/locations/	MD	Tara	https://firebasestorage.googleapis.com/v0/b/dpcmapper.appspot.com/o/B1WTjSSVs2UO4wmg8UnUQGojtFu2%2Fxbnspdkqgn_file?alt=media&token=2bdd4f6d-1f05-4d63-a48f-4f0cf9ed63ca	Erbele	waitlist	https://assureddirectcare.com/locations/	fam	MD	Kelly	https://firebasestorage.googleapis.com/v0/b/dpcmapper.appspot.com/o/B1WTjSSVs2UO4wmg8UnUQGojtFu2%2Fyqtjdxpxud_file?alt=media&token=1ae46fc3-fa7c-4811-94f7-7cb4c663b415	Siudzinski	open	https://assureddirectcare.com/locations/	obgyn	MD	Dino	https://firebasestorage.googleapis.com/v0/b/dpcmapper.appspot.com/o/B1WTjSSVs2UO4wmg8UnUQGojtFu2%2Fvmqfikdnyk_file?alt=media&token=1f0f6855-abcf-42cb-ab2f-8c8759e19841	Ramzi	open	https://assureddirectcare.com/locations/	fam	MD	Yusuf	https://firebasestorage.googleapis.com/v0/b/dpcmapper.appspot.com/o/B1WTjSSVs2UO4wmg8UnUQGojtFu2%2Fbifodtoryw_file?alt=media&token=6ecdd7ed-939b-4cf1-a0db-3e350aff2f5c	Mathai	open	https://assureddirectcare.com/locations/	fam	MD	Benjamin	https://firebasestorage.googleapis.com/v0/b/dpcmapper.appspot.com/o/B1WTjSSVs2UO4wmg8UnUQGojtFu2%2Fajxcowbhld_file?alt=media&token=77e2e199-fa18-474a-b216-dd15744a4306	Larsen	open	https://assureddirectcare.com/locations/	fam	1	metro-politan	Standard	Meridian	Meridian, ID	<raw>	Ada County	ID	43.6	-116.4	America/Boise	8	<raw>	37008	901	41.06	0.1	13692	12957	184300	57089	-116.473626	-116.334329	43.626786	43.514474
2111	83642	83642	practices/-Nagu__rqNvGxEkRs7g3	NA	Meridian	US	2640 South Eagle Road	NA	ID	true	NA	NA	true	NA	sokdlmdkicre	hybrid	true	43.580419	Initial Point Family Medicine, PLLC	-116.35407	true	Initial Point Family Medicine	NA	D.O.	Mark	Grajcar	open	https://initialpointmedical.com/about/	fam	208-884-0835	NA	true	true	https://initialpointmedical.com/dpc/	d	NA	NA	Monday - Thursday	9:00am-5:00pm	PA-C	Katie	Nielsen	open	https://initialpointmedical.com/about/	fam	89	Adults 18 and over	39	Children 0-17	NA	NA	NA	NA	NA	https://www.facebook.com/InitialPointFamilyMedicine/	208-884-4794	NA	NA	NA	NA	https://firebasestorage.googleapis.com/v0/b/dpcmapper.appspot.com/o/B1WTjSSVs2UO4wmg8UnUQGojtFu2%2Fgyomviullz_file?alt=media&token=3a492e85-fbe1-4e88-acf5-3311d9daedc3	NA	https://firebasestorage.googleapis.com/v0/b/dpcmapper.appspot.com/o/B1WTjSSVs2UO4wmg8UnUQGojtFu2%2Fbpttexnbfd_file?alt=media&token=2ad1f709-e899-473c-a9f3-950baedaf9e5	NA	NA	NA	Friday	8:00am-4:00pm	NA	NA	NA	NA	NA	NA	NA	NA	NA	NA	NA	NA	https://pra-rqk8dxe8j6mb.hint.com/signup	NA	NA	NA	NA	NA	https://firebasestorage.googleapis.com/v0/b/dpcmapper.appspot.com/o/B1WTjSSVs2UO4wmg8UnUQGojtFu2%2Fqdqisnjdbg_file?alt=media&token=f7a6f27f-6cea-4542-bddd-9aef6f8ea12a	NA	NA	NA	NP-C	Janae	Jensen	NA	NA	NA	NA	NA	NA	NA	https://firebasestorage.googleapis.com/v0/b/dpcmapper.appspot.com/o/B1WTjSSVs2UO4wmg8UnUQGojtFu2%2Fordcyjfeio_file?alt=media&token=bfc9812f-3934-4fd9-a473-1c01c5d88f4e	open	fam	true	NA	NA	NA	NA	NA	NA	NA	NA	NA	NA	NA	NA	NA	NA	NA	NA	NA	NA	NA	NA	https://initialpointmedical.com/about/	NA	NA	NA	NA	NA	NA	NA	NA	NA	NA	NA	NA	NA	NA	NA	NA	NA	NA	NA	NA	NA	NA	NA	2023-07-31T17:06:21.507Z	NA	NA	NA	NA	NA	NA	NA	NA	NA	NA	NA	NA	NA	NA	NA	NA	NA	NA	NA	NA	NA	NA	NA	NA	NA	NA	NA	NA	NA	NA	NA	NA	NA	NA	NA	NA	NA	NA	NA	NA	NA	NA	NA	NA	NA	NA	NA	NA	NA	NA	NA	NA	NA	NA	NA	NA	NA	NA	NA	NA	NA	NA	NA	NA	NA	NA	NA	NA	NA	NA	NA	NA	NA	NA	NA	NA	NA	NA	NA	NA	NA	NA	NA	NA	NA	NA	NA	NA	NA	NA	NA	NA	NA	NA	NA	NA	NA	NA	NA	NA	NA	NA	NA	NA	NA	NA	NA	NA	NA	NA	NA	NA	NA	NA	NA	NA	NA	NA	NA	NA	NA	NA	NA	NA	NA	NA	NA	NA	NA	NA	NA	NA	NA	NA	NA	NA	NA	NA	NA	NA	NA	NA	NA	NA	NA	NA	1	metro-politan	Standard	Meridian	Meridian, ID	<raw>	Ada County	ID	43.6	-116.4	America/Boise	8	<raw>	37008	901	41.06	0.1	13692	12957	184300	57089	-116.473626	-116.334329	43.626786	43.514474
2112	83644	83644	practices/-Lnthbx--hbLslsLQ_xA	0-110	Middleton	US	509 S Middleton Road	Suite 105	Idaho	true	NA	true	true	NA	bdizttpingol	pure	true	43.702084	Direct Doctor Care, PLLC	-116.616777	true	Direct Doctor Care	2020-01-01	MD	Roger	Wyatt	open	NA	fam	(208 668-2080	NA	true	true	www.directdoctorcare.org	d	NA	true	Monday, Wednesday, and Friday	9am - 4pm	NA	NA	NA	NA	NA	NA	NA	NA	NA	NA	NA	NA	NA	NA	NA	NA	(208 616-1071	NA	NA	https://firebasestorage.googleapis.com/v0/b/dpcmapper.appspot.com/o/ZhH8lAi9RhQUnkiRBI31tEo0oOY2%2Fxwqfvjuhie_file?alt=media&token=7dd91274-5f48-43fa-9aa5-f93ac0886b73	NA	https://firebasestorage.googleapis.com/v0/b/dpcmapper.appspot.com/o/ZhH8lAi9RhQUnkiRBI31tEo0oOY2%2Fcmigddclpa_file?alt=media&token=70fe316a-b5dd-4ff4-a11f-7fef9254cb83	NA	NA	NA	NA	NA	By Appointment	NA	NA	NA	NA	NA	NA	NA	NA	NA	NA	NA	NA	NA	https://ddc-directdoctorcare.hint.com/signup?practitioner=pct-lGjBKmnkN97v	NA	NA	NA	NA	NA	NA	NA	NA	NA	NA	NA	NA	NA	NA	NA	NA	NA	NA	NA	NA	NA	NA	NA	NA	NA	NA	NA	NA	NA	NA	NA	NA	NA	NA	NA	NA	NA	NA	NA	NA	NA	NA	NA	NA	NA	NA	NA	NA	NA	NA	NA	NA	NA	NA	NA	NA	NA	NA	NA	NA	NA	NA	NA	NA	NA	NA	NA	2019-09-04T00:39:45.667Z	NA	NA	NA	NA	NA	NA	NA	NA	NA	NA	NA	NA	NA	NA	NA	NA	NA	NA	NA	NA	NA	NA	NA	NA	NA	NA	NA	NA	NA	NA	NA	NA	NA	NA	NA	NA	NA	NA	NA	NA	NA	NA	NA	NA	NA	NA	NA	NA	NA	NA	NA	NA	NA	NA	NA	NA	NA	NA	NA	NA	NA	NA	NA	NA	NA	NA	NA	NA	NA	NA	NA	NA	NA	NA	NA	NA	NA	NA	NA	NA	NA	NA	NA	NA	NA	NA	NA	NA	NA	NA	NA	NA	NA	NA	NA	NA	NA	NA	NA	NA	NA	NA	NA	NA	NA	NA	NA	NA	NA	NA	NA	NA	NA	NA	NA	NA	NA	NA	NA	NA	NA	NA	NA	NA	NA	NA	NA	NA	NA	NA	NA	NA	NA	NA	NA	NA	NA	NA	NA	NA	NA	NA	NA	NA	NA	NA	1	metro-politan	Standard	Middleton	Middleton, ID	<raw>	Canyon County	ID	43.74	-116.58	America/Boise	6	<raw>	9976	197	50.64	0.1	3636	3330	149900	51792	-116.653459	-116.512554	43.807216	43.682582
2113	83646	83646	practices/-LVFXtgSfztFRZt-qxbH	all	Meridian	US	2428 N Stokesberry Pl	NA	ID	NA	NA	NA	true	true	jrrapvnsrpnq	hybrid	true	43.627084	Treasure Valley Family Medicine	-116.355494	NA	Treasure Valley Family Medicine	2014-11-18	MD	Brian	Crownover	open	https://www.doximity.com/cv/brian-crownover-md-1	fam	208-895-0050	true	NA	true	http://www.tvfammed.com/	d	50	NA	Mon-Fri	830am to 500pm	APRN	Delores	Maybach	open	https://www.doximity.com/pub/delores-maybach-np	fam	70	Adult 18+ First family member	50	Adult 2nd family member	30	Child	NA	NA	0	https://www.facebook.com/tvfamilymedicine/	208-887-0033	https://www.linkedin.com/in/brian-crownover-37271810/	NA	NA	NA	NA	Dr. Crownover was commissioned through the USAF Academy in 1989 after graduating magna cum laude. He completed his Doctorate of Medicine degree at the Uniformed Services University in Bethesda, MD. Dr. Crownover finished residency training in Family Practice at David Grant Medical Center, Travis AFB	https://firebasestorage.googleapis.com/v0/b/dpcmapper.appspot.com/o/b9scQq0DMUW7hk3gAdkIB8TXMAD3%2Fivjesnnbdy_file?alt=media&token=1dc98783-bdc8-46b2-8421-91577666f77b	NA	NA	NA	NA	NA	NA	NA	NA	NA	NA	700	Vasectomy	NA	NA	NA	NA	NA	NA	NA	NA	NA	NA	NA	https://firebasestorage.googleapis.com/v0/b/dpcmapper.appspot.com/o/b9scQq0DMUW7hk3gAdkIB8TXMAD3%2Fgidjestgqy_file?alt=media&token=1624ffbe-800d-4963-b571-2c94c79a388b	NA	NA	NA	PA-C	Kerry	Anson	NA	NA	NA	NA	NA	NA	NA	https://firebasestorage.googleapis.com/v0/b/dpcmapper.appspot.com/o/b9scQq0DMUW7hk3gAdkIB8TXMAD3%2Fkumbtdwllr_file?alt=media&token=51d1b86e-53fe-4c52-b211-50b5221e9118	open	fam	NA	NA	Delores Maybach is an American Academy of Nurse Practitioners (AANP certified Family Nurse Practitioner, who relocated to the Treasure Valley in 2017.	Kerry worked as an athletic trainer with the Alaska Baseball League for several years and also worked in physical therapy before attending PA school. She completed her master's degree in physician assistant studies in 2012 and has been practicing in family medicine ever since.	NA	NA	NA	NA	NA	NA	NA	NA	NA	NA	NA	NA	NA	NA	NA	NA	NA	NA	NA	NA	NA	NA	NA	NA	NA	NA	NA	NA	NA	NA	NA	NA	NA	NA	NA	NA	NA	NA	NA	NA	NA	NA	NA	NA	NA	NA	NA	NA	NA	NA	NA	NA	NA	NA	NA	NA	NA	NA	NA	NA	NA	NA	NA	NA	NA	NA	NA	NA	NA	NA	NA	NA	NA	NA	NA	NA	NA	NA	NA	NA	NA	NA	NA	NA	NA	NA	NA	NA	NA	NA	NA	NA	NA	NA	NA	NA	NA	NA	NA	NA	NA	NA	NA	NA	NA	NA	NA	NA	NA	NA	NA	NA	NA	NA	NA	NA	NA	NA	NA	NA	NA	NA	NA	NA	NA	NA	NA	NA	NA	NA	NA	NA	NA	NA	NA	NA	NA	NA	NA	NA	NA	NA	NA	NA	NA	NA	NA	NA	NA	NA	NA	NA	NA	NA	NA	NA	NA	NA	NA	NA	NA	NA	NA	NA	NA	NA	NA	NA	NA	NA	NA	NA	NA	NA	NA	NA	NA	NA	NA	NA	NA	NA	NA	NA	NA	NA	NA	NA	1	metro-politan	Standard	Meridian	Meridian, ID	<raw>	Ada County	ID	43.65	-116.43	America/Boise	6	<raw>	47098	1709	27.56	0.17	16254	15441	201700	65941	-116.512944	-116.339371	43.685006	43.612153
2114	83702	83702	practices/-LVFXSL2vMH6POP4GCbu	NA	Boise	US	2402 West Jefferson Street	NA	ID	true	NA	true	true	true	uecpvwnjjbuk	pure	true	43.624828	SparkMD	-116.220034	NA	SparkMD	2014-05-18	MD, FAAFP, Owner	Juli	Gunther	open	NA	fam	208-369-4590	true	true	true	https://sparkmd.com	d	65	true	Monday - Thursday	9am-4:30pm	F-NP	Kenon	Kildew	open	NA	fam	10	Under 21 years of age with an adult member	30	Under 21 years of age withOUT an adult member	65	Adults aged 21 years and up	NA	NA	0	NA	NA	NA	NA	NA	NA	NA	NA	NA	NA	NA	NA	Friday	9am-Noon	NA	NA	NA	NA	NA	NA	NA	NA	NA	NA	NA	NA	NA	NA	NA	NA	NA	NA	NA	NA	NA	NA	MA-C, Clinic Director	Tanya	Kowitz	NA	NA	NA	NA	NA	NA	NA	NA	open	fam	NA	NA	NA	NA	NA	MA, Front Desk, Patient Care	Andrea	NA	Berry	open	fam	NA	NA	NA	NA	NA	NA	NA	NA	NA	NA	NA	NA	NA	NA	NA	NA	NA	NA	NA	NA	NA	NA	NA	NA	NA	NA	NA	NA	NA	NA	NA	NA	NA	NA	NA	NA	NA	NA	NA	NA	NA	NA	NA	NA	NA	NA	NA	NA	NA	NA	NA	NA	NA	NA	NA	NA	NA	NA	NA	NA	NA	NA	NA	NA	NA	NA	NA	NA	NA	NA	NA	NA	NA	NA	NA	NA	NA	NA	NA	NA	NA	NA	NA	NA	NA	NA	NA	NA	NA	NA	NA	NA	NA	NA	NA	NA	NA	NA	NA	NA	NA	NA	NA	NA	NA	NA	NA	NA	NA	NA	NA	NA	NA	NA	NA	NA	NA	NA	NA	NA	NA	NA	NA	NA	NA	NA	NA	NA	NA	NA	NA	NA	NA	NA	NA	NA	NA	NA	NA	NA	NA	NA	NA	NA	NA	NA	NA	NA	NA	NA	NA	NA	NA	NA	NA	NA	NA	NA	NA	NA	NA	NA	NA	NA	NA	NA	NA	NA	NA	NA	NA	NA	NA	NA	NA	NA	NA	NA	NA	NA	NA	1	metro-politan	Standard	Boise	Boise, ID	<raw>	Ada County	ID	43.7	-116.1	America/Boise	12	<raw>	22293	548	40.69	0.15	11774	10560	286100	43775	-116.235167	-116.074773	43.786723	43.603909
2115	83705	83705	practices/-N23LW_1cZsIVMv6k04_	all ages	Boise	US	3366 W. Overland Rd.	NA	Idaho	NA	Primary Care, Functional Medicine and Wellness Services, Infusions, Travel Health, Ketamine Therapy	NA	NA	NA	ywqdhawlqymk	pure	NA	43.590051	NA	-116.223181	NA	Wonder Medicine	NA	RN	Karlee	Brandenburg	NA	NA	NA	208-342-1129	NA	NA	true	wondermedicine.com	d	NA	NA	NA	NA	RN	Siobhan	Curtis	NA	NA	NA	65	Age under 18	75	Age 18-49	85	Age 50+	NA	NA	NA	https://www.facebook.com/wondermedicine	208-506-3206	https://www.linkedin.com/company/42713061/admin/	NA	https://firebasestorage.googleapis.com/v0/b/dpcmapper.appspot.com/o/jEnhqOZz8ETq7SVyc3A4IKiar0G3%2Fwppnsmlyur_file?alt=media&token=78b079ac-d221-4988-ab74-e912b2834126	NA	https://firebasestorage.googleapis.com/v0/b/dpcmapper.appspot.com/o/jEnhqOZz8ETq7SVyc3A4IKiar0G3%2Fxidfnmkseq_file?alt=media&token=b1976909-8ad7-4108-a7ab-b37f273ad704	NA	NA	NA	NA	NA	NA	NA	NA	NA	NA	NA	NA	NA	NA	NA	NA	NA	NA	NA	https://wandermedicine.as.me/schedule.php	NA	NA	NA	NA	NA	NA	NA	NA	NA	BA	Emily	Blair	NA	NA	NA	NA	NA	NA	NA	NA	NA	NA	NA	NA	NA	NA	NA	MD	William	NA	Brandenburg	NA	fam	NA	NA	NA	NA	NA	NA	NA	NA	NA	NA	NA	NA	NA	NA	NA	NA	NA	NA	NA	NA	NA	NA	NA	NA	NA	NA	NA	NA	NA	NA	NA	NA	NA	NA	2022-05-14T20:54:40.794Z	NA	NA	NA	NA	NA	NA	NA	NA	NA	NA	NA	NA	NA	NA	NA	NA	NA	NA	NA	NA	NA	NA	NA	NA	NA	NA	NA	NA	NA	NA	NA	NA	NA	NA	NA	NA	NA	NA	NA	NA	NA	NA	NA	NA	NA	NA	NA	NA	NA	NA	NA	NA	NA	NA	NA	NA	NA	NA	NA	NA	NA	NA	NA	NA	NA	NA	NA	NA	NA	NA	NA	NA	NA	NA	NA	NA	NA	NA	NA	NA	NA	NA	NA	NA	NA	NA	NA	NA	NA	NA	NA	NA	NA	NA	NA	NA	NA	NA	NA	NA	NA	NA	NA	NA	NA	NA	NA	NA	NA	NA	NA	NA	NA	NA	NA	NA	NA	NA	NA	NA	NA	NA	NA	NA	NA	NA	NA	NA	NA	NA	NA	NA	NA	NA	NA	NA	NA	NA	NA	NA	NA	NA	NA	NA	NA	NA	1	metro-politan	Standard	Boise	Boise, ID	<raw>	Ada County	ID	43.56	-116.21	America/Boise	5	<raw>	26631	1854	14.36	0.05	12983	11885	144100	37332	-116.268736	-116.164521	43.605073	43.51923
2116	83714	83714	practices/-NnS1bsh-rRoUi7yLlxj	All ages	Garden City	US	9169 W State St	#3411	ID	true	Objective Health Partnership is a telehealth practice providing integrative health and urgent care services to you in the comfort and privacy of your home.	NA	true	NA	pbyjfxeqnctg	pure	NA	43.677031	OHP, PLLC	-116.299249	true	Objective Health Partnership	2021-01-01	MSN, FNP-C	JP	Denham	open	https://www.objectivehealthpartnership.com/leadership	fam	208-918-3501	NA	NA	true	www.objectivehealthpartnership.com	d	NA	NA	Open 7 days	9am-6pm	NA	NA	NA	NA	NA	NA	150	Monthly membership includes unlimited access to provider for consultations, labs, prescriptions, etc.	NA	NA	NA	NA	NA	NA	NA	https://www.facebook.com/objectivehealthpartnership/	909-314-2467	NA	NA	NA	NA	https://firebasestorage.googleapis.com/v0/b/dpcmapper.appspot.com/o/9ussAkN8PIYu2zDSdZv2Q1zpHMD3%2Ftgzdntnklv_file?alt=media&token=e14d6683-2717-4783-b916-9ffd613a5c9f	JP is a Family Nurse Practitioner with over 15 years of combined experience in urgent care, ER, family practice, and integrative medicine.	https://firebasestorage.googleapis.com/v0/b/dpcmapper.appspot.com/o/9ussAkN8PIYu2zDSdZv2Q1zpHMD3%2Fmurdxyjurd_file?alt=media&token=cac1e9e1-8d18-45fc-aa09-51f2b470b139	NA	https://twitter.com/___OHP___	NA	NA	NA	NA	NA	NA	NA	https://www.instagram.com/objectivehealthpartnership/	140	Same-day telehealth consultation for illness (30 mins	NA	NA	NA	NA	NA	NA	NA	NA	NA	NA	NA	NA	NA	NA	NA	NA	NA	NA	NA	NA	NA	NA	NA	NA	NA	NA	NA	NA	true	NA	NA	NA	NA	NA	NA	NA	NA	NA	NA	NA	NA	NA	NA	NA	NA	NA	NA	NA	NA	NA	NA	NA	NA	NA	NA	NA	NA	NA	NA	NA	NA	NA	NA	NA	NA	NA	NA	NA	NA	NA	NA	NA	NA	2024-01-06T04:31:41.477Z	NA	NA	NA	NA	NA	NA	NA	NA	NA	NA	NA	NA	NA	NA	NA	NA	NA	NA	NA	NA	NA	NA	NA	NA	NA	NA	NA	NA	NA	NA	NA	NA	NA	NA	NA	NA	NA	NA	NA	NA	NA	NA	NA	NA	NA	NA	NA	NA	NA	NA	NA	NA	NA	NA	NA	NA	NA	NA	NA	NA	NA	NA	NA	NA	NA	NA	NA	NA	NA	NA	NA	NA	NA	NA	NA	NA	NA	NA	NA	NA	NA	NA	NA	NA	NA	NA	NA	NA	NA	NA	NA	NA	NA	NA	NA	NA	NA	NA	NA	NA	NA	NA	NA	NA	NA	NA	NA	NA	NA	NA	NA	NA	NA	NA	NA	NA	NA	NA	NA	NA	NA	NA	NA	NA	NA	NA	NA	NA	NA	NA	NA	NA	NA	NA	NA	NA	NA	NA	NA	NA	NA	NA	NA	NA	NA	NA	1	metro-politan	Standard	Garden City	Garden City, ID	<raw>	Ada County	ID	43.7	-116.3	America/Boise	9	<raw>	20290	416	48.74	0.55	9112	8359	173900	44193	-116.388023	-116.197894	43.807297	43.618437
2117	83805	83805	practices/-NDaT5Rvgnf0c0Shn4sF	0-99	Bonners Ferry	US	514857 Highway 95	NA	Idaho	true	After Dr. Issa transformed his own health many people have wanted to know what he did and how he did it. Because of his natural love for teaching, Dr. Issa has developed a simple plan for his patients to follow that will change their life too. His general practice of medicine has changed as well and he no longer is looking for a drug to prescribe to fix your ailment but is looking for why you have this ailment in the first place.	NA	true	NA	tzxodktysrle	pure	true	48.793834	Ramon Issa M.D. PLLC	-116.303877	true	Off Grid Doc	2021-04-01	MD	Ramon	Issa	open	NA	fam	208-217-3485	NA	NA	true	offgriddoc.com	d	NA	true	Mon - Fri	9am - 5pm	NA	NA	NA	NA	NA	NA	285	Ages 0-17	570	Ages 18-25	850	Ages 26-49	1135	Ages 50-64	0	https://www.facebook.com/RamonIssaMD	208-225-5622	NA	NA	NA	NA	https://firebasestorage.googleapis.com/v0/b/dpcmapper.appspot.com/o/MyF5Mf7ctdhBEjwFDzyzyLR7yLh2%2Ffrxwccssji_file?alt=media&token=a132af64-7892-4726-8dea-384e3eaa145e	Dr. Issa is board certified in Family Medicine and has over 20 years of experience in Family Medicine, Urgent Care, Emergency Room and Hospital Medicine. Work experience includes private practice, the prestigious Loma Linda University Health System and the world renowned Mayo Clinic.	https://firebasestorage.googleapis.com/v0/b/dpcmapper.appspot.com/o/MyF5Mf7ctdhBEjwFDzyzyLR7yLh2%2Fsdatyzqoos_file?alt=media&token=7ad28b6c-6b9a-455d-b28d-7d610548d2a3	NA	NA	NA	NA	NA	NA	NA	NA	NA	NA	1440	Weight Loss/ Metabolic Program	350	One Time Consultation	NA	NA	NA	NA	NA	NA	NA	NA	NA	NA	NA	Age 65+	NA	NA	NA	NA	1410	NA	NA	NA	NA	NA	NA	NA	NA	NA	true	NA	NA	NA	NA	NA	NA	NA	NA	NA	NA	NA	NA	NA	NA	NA	NA	NA	NA	NA	NA	NA	NA	NA	NA	NA	NA	NA	NA	NA	NA	NA	NA	NA	NA	NA	NA	NA	NA	NA	NA	NA	NA	NA	NA	2022-10-05T04:47:32.645Z	NA	NA	NA	NA	NA	NA	NA	NA	NA	NA	NA	NA	NA	NA	NA	NA	NA	NA	NA	NA	NA	NA	NA	NA	NA	NA	NA	NA	NA	NA	NA	NA	NA	NA	NA	NA	NA	NA	NA	NA	NA	NA	NA	NA	NA	NA	NA	NA	NA	NA	NA	NA	NA	NA	NA	NA	NA	NA	NA	NA	NA	NA	NA	NA	NA	NA	NA	NA	NA	NA	NA	NA	NA	NA	NA	NA	NA	NA	NA	NA	NA	NA	NA	NA	NA	NA	NA	NA	NA	NA	NA	NA	NA	NA	NA	NA	NA	NA	NA	NA	NA	NA	NA	NA	NA	NA	NA	NA	NA	NA	NA	NA	NA	NA	NA	NA	NA	NA	NA	NA	NA	NA	NA	NA	NA	NA	NA	NA	NA	NA	NA	NA	NA	NA	NA	NA	NA	NA	NA	NA	NA	NA	NA	NA	NA	NA	10	rural	Standard	Bonners Ferry	Bonners Ferry, ID	<raw>	Boundary County	ID	48.8	-116.5	Pacific	34	<raw>	7437	9	801.39	7.81	3545	3024	170300	38533	-117.032442	-116.048931	49.001146	48.580863
2118	83815	83815	practices/-NjiXR8Bu1oZ7MJzTshf	0-20	Coeur D'Alene	US	2775 N Howard st. suite B	NA	ID	true	Optimal Living Direct Primary Care offers a direct pediatric primary care membership for children birth to 21 years old. At Optimal Living Institute, we provide a family centered approach, focusing on prevention and providing holistic care for our members who we serve.	NA	true	NA	iesqpuxajvlj	pure	true	47.702033	NA	-116.797632	true	OLI Pediatric DPC	2023-07-15	DNP, APRN, PPCNP-BC	Alicia	Spiess	NA	https://optimallivinginstituteidaho.com/our-team/	ped	208-930-4177	NA	NA	true	https://optimallivinginstituteidaho.com/	d	NA	true	Monday	9am-3pm	NA	NA	NA	NA	NA	NA	1800	0-2 years old (annual	1500	2-5 years old (annual	1200	6-17 years old (annual	900	18-21 years old (annual	NA	https://www.facebook.com/TheOptimalLivingInstitute/	208-930-4691	NA	NA	NA	NA	NA	Dr. Alicia, a Pediatric Nurse Practitioner, prioritizes proactive pediatric care. With over 15 years of experience, she moved from Seattle to North Idaho in 2022. Committed to personalized pediatric care, she supports families in choosing optimal treatments.	https://firebasestorage.googleapis.com/v0/b/dpcmapper.appspot.com/o/OESodd6BbEYxh2z4crIAGslvCNt2%2Fbdraucaneq_file?alt=media&token=686f6a15-20bc-4f06-8817-3edc66c85e65	Yearly maximum per family is $6000.	NA	NA	Tuesday	10am-5pm	Wednesday	9am-3pm	Thursday	10am-5pm	https://www.instagram.com/optimallivinginstitute/	NA	NA	NA	NA	Friday	9am-1pm	NA	NA	NA	NA	NA	NA	NA	NA	NA	Birth to 3 months	NA	NA	NA	NA	1000	NA	NA	NA	NA	NA	NA	NA	NA	NA	true	NA	NA	NA	NA	NA	NA	NA	NA	NA	NA	NA	NA	NA	NA	NA	NA	NA	NA	NA	NA	NA	NA	NA	NA	NA	NA	NA	NA	NA	NA	NA	NA	NA	NA	NA	NA	NA	NA	NA	NA	NA	NA	NA	NA	2023-11-20T21:01:27.460Z	NA	NA	NA	NA	NA	NA	NA	NA	NA	NA	NA	NA	NA	NA	NA	NA	NA	NA	NA	NA	NA	NA	NA	NA	NA	NA	NA	NA	NA	NA	NA	NA	NA	NA	NA	NA	NA	NA	NA	NA	NA	NA	NA	NA	NA	NA	NA	NA	NA	NA	NA	NA	NA	NA	NA	NA	NA	NA	NA	NA	NA	NA	NA	NA	NA	NA	NA	NA	NA	NA	NA	NA	NA	NA	NA	NA	NA	NA	NA	NA	NA	NA	NA	NA	NA	NA	NA	NA	NA	NA	NA	NA	NA	NA	NA	NA	NA	NA	NA	NA	NA	NA	NA	NA	NA	NA	NA	NA	NA	NA	NA	NA	NA	NA	NA	NA	NA	NA	NA	NA	NA	NA	NA	NA	NA	NA	NA	NA	NA	NA	NA	NA	NA	NA	NA	NA	NA	NA	NA	NA	NA	NA	NA	NA	NA	NA	1	metro-politan	Standard	Coeur D Alene	Coeur D Alene, ID	<raw>	Kootenai County	ID	47.73	-116.79	Pacific	4	<raw>	31015	1915	16.19	0.03	13021	12225	183000	44774	-116.851272	-116.720154	47.749895	47.700603
2119	83835	83835	practices/-LvIgSjLGpwjiVBabp95	0-100+	Hayden	US	8880 N Hess St	Suite 1	Idaho	true	NA	true	true	NA	onvksuapsasr	pure	true	47.752471	North Idaho DPC, PLLC	-116.791972	true	North Idaho Direct Primary Care	NA	D.O.	Jenna	Silakoski	NA	NA	fam	208-772-5204	NA	true	true	https://northidahodpc.com	d	NA	true	Mon-Fri	8am-5pm	NA	NA	NA	NA	NA	NA	40	0-18	75	19-44	100	45-64	125	65+	NA	https://www.facebook.com/NorthIdahoDPC	208-772-5275	https://www.linkedin.com/in/jenna-silakoski-a43562148/	NA	NA	NA	https://firebasestorage.googleapis.com/v0/b/dpcmapper.appspot.com/o/PhwZ5r4Zw9ZeOjbLf5patJk0ooi2%2Ficmumststw_file?alt=media&token=ad0a9fa8-2bb7-466a-8295-7d654ce8bc69	Dr. Silakoski is a Board Certified Family Physician	https://firebasestorage.googleapis.com/v0/b/dpcmapper.appspot.com/o/PhwZ5r4Zw9ZeOjbLf5patJk0ooi2%2Fqofkvfwsnd_file?alt=media&token=f06afe09-67f2-402e-a29f-98b60dc0b5f8	NA	NA	NA	NA	NA	NA	NA	NA	NA	NA	NA	NA	NA	NA	NA	NA	NA	NA	NA	NA	NA	NA	NA	NA	NA	NA	NA	NA	NA	NA	NA	NA	NA	NA	NA	NA	NA	NA	NA	NA	true	NA	NA	NA	NA	NA	NA	NA	NA	NA	NA	NA	NA	NA	NA	NA	NA	NA	NA	NA	NA	NA	NA	NA	NA	NA	NA	NA	NA	NA	NA	NA	NA	NA	NA	NA	NA	NA	NA	NA	NA	NA	NA	NA	NA	2019-12-05T01:34:39.208Z	NA	NA	NA	NA	NA	NA	NA	NA	NA	NA	NA	NA	NA	NA	NA	NA	NA	NA	NA	NA	NA	NA	NA	NA	NA	NA	NA	NA	NA	NA	NA	NA	NA	NA	NA	NA	NA	NA	NA	NA	NA	NA	NA	NA	NA	NA	NA	NA	NA	NA	NA	NA	NA	NA	NA	NA	NA	NA	NA	NA	NA	NA	NA	NA	NA	NA	NA	NA	NA	NA	NA	NA	NA	NA	NA	NA	NA	NA	NA	NA	NA	NA	NA	NA	NA	NA	NA	NA	NA	NA	NA	NA	NA	NA	NA	NA	NA	NA	NA	NA	NA	NA	NA	NA	NA	NA	NA	NA	NA	NA	NA	NA	NA	NA	NA	NA	NA	NA	NA	NA	NA	NA	NA	NA	NA	NA	NA	NA	NA	NA	NA	NA	NA	NA	NA	NA	NA	NA	NA	NA	NA	NA	NA	NA	NA	NA	1	metro-politan	Standard	Hayden	Hayden, ID	<raw>	Kootenai County	ID	47.8	-116.7	Pacific	10	<raw>	19990	187	106.67	6.32	9031	7786	209600	56769	-116.851147	-116.39721	47.890159	47.712277
2120	83835	83835	practices/-NO05CzEjPdrm46-Tzog	12-65	Hayden	US	8152 north Wayne drive	NA	Idaho	true	NA	NA	true	NA	wrkahqkraybw	pure	true	47.745524	NA	-116.784422	true	Summit Health and Wellness	2021-09-30	MD, MPH	Kyle	Severinsen	NA	NA	im	(208 285-7466	NA	true	true	Summithealthandwellness.clinic	d	0	NA	NA	NA	FNP-C	Valerie	Rounds	NA	NA	fam	100	12-54	125	55-65	NA	NA	NA	NA	0	NA	(208 907-0661	NA	NA	NA	NA	NA	NA	NA	NA	NA	NA	NA	NA	NA	NA	NA	NA	NA	NA	NA	NA	NA	NA	NA	NA	https://summithealthandwellness.atlas.md/enrollment/index.html?account=JlGqUYuUU1yZES8MXlex	NA	NA	NA	NA	NA	NA	NA	NA	NA	HWC, RYT-500	Ashley	Severinsen	NA	NA	NA	NA	NA	NA	NA	NA	NA	fam	true	0	NA	NA	NA	NA	NA	NA	NA	NA	NA	NA	NA	NA	NA	NA	NA	NA	NA	NA	NA	NA	NA	NA	NA	NA	NA	NA	NA	NA	NA	NA	NA	NA	NA	NA	NA	NA	NA	NA	NA	NA	NA	NA	NA	2023-02-11T15:29:54.791Z	NA	NA	NA	NA	NA	NA	NA	NA	NA	NA	NA	NA	NA	NA	NA	NA	NA	NA	NA	NA	NA	NA	NA	NA	NA	NA	NA	NA	NA	NA	NA	NA	NA	NA	NA	NA	NA	NA	NA	NA	NA	NA	NA	NA	NA	NA	NA	NA	NA	NA	NA	NA	NA	NA	NA	NA	NA	NA	NA	NA	NA	NA	NA	NA	NA	NA	NA	NA	NA	NA	NA	NA	NA	NA	NA	NA	NA	NA	NA	NA	NA	NA	NA	NA	NA	NA	NA	NA	NA	NA	NA	NA	NA	NA	NA	NA	NA	NA	NA	NA	NA	NA	NA	NA	NA	NA	NA	NA	NA	NA	NA	NA	NA	NA	NA	NA	NA	NA	NA	NA	NA	NA	NA	NA	NA	NA	NA	NA	NA	NA	NA	NA	NA	NA	NA	NA	NA	NA	NA	NA	NA	NA	NA	NA	NA	NA	1	metro-politan	Standard	Hayden	Hayden, ID	<raw>	Kootenai County	ID	47.8	-116.7	Pacific	10	<raw>	19990	187	106.67	6.32	9031	7786	209600	56769	-116.851147	-116.39721	47.890159	47.712277
2121	83835	83835	practices/-NJNAaSBDBVLcj3J23-T	0-120	Hayden	US	8382 N. Wayne Dr, Suite 103b	NA	ID	true	NA	true	true	NA	pbulhvvktyyf	pure	true	47.747661	Michael Odom MD PLLC	-116.78441	true	Apollo Direct Primary Care	2022-11-15	MD	M. Ryan	Odom	open	NA	fam	208-486-5776	NA	true	true	https://www.ApolloDPC.com	d	100	true	Tuesday-Friday	9-4pm	NA	NA	NA	NA	NA	NA	100	Adults 19-64	30	Children	250	Family Plan	NA	NA	NA	NA	(208 214-0711	NA	NA	NA	NA	https://firebasestorage.googleapis.com/v0/b/dpcmapper.appspot.com/o/iUH76JV64wOhKYuW8NfwXMAJvHv1%2Fqexkeduzfc_file?alt=media&token=5d34e250-ec6b-409f-a3e0-4a15518bbdce	Since medical school, Dr. Odom recognized many of the challenges Americans face in their health is related to the American lifestyle. He is dedicated to working with his patients to help them identify and implement ways to live the healthiest life possible. Using lifestyle interventions, exercise, a	https://firebasestorage.googleapis.com/v0/b/dpcmapper.appspot.com/o/iUH76JV64wOhKYuW8NfwXMAJvHv1%2Fjyagafpfcm_file?alt=media&token=bec81077-c7da-48e6-95c4-bbaa73347a82	NA	NA	NA	NA	NA	NA	NA	NA	NA	NA	300	Vasectomy	300	Circumcision	NA	NA	NA	https://schedule.nylas.com/MeetAndGreet-P	NA	NA	NA	NA	NA	NA	NA	NA	NA	NA	NA	NA	NA	NA	NA	NA	NA	NA	NA	NA	NA	NA	true	NA	NA	NA	NA	NA	NA	NA	NA	NA	NA	NA	NA	NA	NA	NA	NA	NA	NA	NA	NA	NA	NA	NA	NA	NA	NA	NA	NA	NA	NA	NA	NA	NA	NA	NA	NA	NA	NA	NA	NA	NA	NA	NA	NA	2022-12-15T23:46:13.834Z	NA	NA	NA	NA	NA	NA	NA	NA	NA	NA	NA	NA	NA	NA	NA	NA	NA	NA	NA	NA	NA	NA	NA	NA	NA	NA	NA	NA	NA	NA	NA	NA	NA	NA	NA	NA	NA	NA	NA	NA	NA	NA	NA	NA	NA	NA	NA	NA	NA	NA	NA	NA	NA	NA	NA	NA	NA	NA	NA	NA	NA	NA	NA	NA	NA	NA	NA	NA	NA	NA	NA	NA	NA	NA	NA	NA	NA	NA	NA	NA	NA	NA	NA	NA	NA	NA	NA	NA	NA	NA	NA	NA	NA	NA	NA	NA	NA	NA	NA	NA	NA	NA	NA	NA	NA	NA	NA	NA	NA	NA	NA	NA	NA	NA	NA	NA	NA	NA	NA	NA	NA	NA	NA	NA	NA	NA	NA	NA	NA	NA	NA	NA	NA	NA	NA	NA	NA	NA	NA	NA	NA	NA	NA	NA	NA	NA	1	metro-politan	Standard	Hayden	Hayden, ID	<raw>	Kootenai County	ID	47.8	-116.7	Pacific	10	<raw>	19990	187	106.67	6.32	9031	7786	209600	56769	-116.851147	-116.39721	47.890159	47.712277
2122	83835	83835	practices/-LnnQmUfplkYMWhZN-Gr	03-75	Hayden	US	9321 N Government Way, Unit E	NA	Idaho	true	Spear Direct Care is a membership-based direct primary care in Hayden, Idaho. We provide easy access to superior care when you need it. Enjoy transparent pricing with same day or next day relaxed clinic appointments. You can reach your provider by text, phone, or video chat and have your concerns addressed when YOU need it. We take care of the whole person using an integrative approach to your health & wellness.	NA	true	NA	aepfqibulgbf	pure	true	47.756688	Spear Direct Care PLLC	-116.787294	true	Spear Direct Care	2019-10-01	PA-C	Nikki	Parquette	open	https://speardirectcare.com/about/	fam	208-502-2744	NA	true	true	https://speardirectcare.com	d	NA	NA	Monday-Friday	9am-5pm; By Appointment Only	NA	NA	NA	NA	NA	NA	NA	Young Adults ages 18-24	NA	Adults aged 25+	NA	Families (2 adults in same household	NA	Children aged 3-17 (with enrolled adult	NA	https://www.facebook.com/speardirectcare/	208-635-0135	https://www.linkedin.com/in/4490165/	Spear Direct Care Exterior	https://firebasestorage.googleapis.com/v0/b/dpcmapper.appspot.com/o/1MFFeGbR9aTizkKjFUhJl6t3L5j2%2Fkzlvlmcaui_file?alt=media&token=71c8347f-3d39-47ea-a6c7-fd537516a67a	https://firebasestorage.googleapis.com/v0/b/dpcmapper.appspot.com/o/1MFFeGbR9aTizkKjFUhJl6t3L5j2%2Feubzhoondk_file?alt=media&token=896b9aca-fbf0-4710-98b3-dcfd520a0d00	https://firebasestorage.googleapis.com/v0/b/dpcmapper.appspot.com/o/1MFFeGbR9aTizkKjFUhJl6t3L5j2%2Fjvukkdnnrz_file?alt=media&token=b9f9d4b2-a929-49a4-a40d-1a4951b89a4c	Nikki Parquette is a board-certified physician assistant with a subspeciality in aeromedical medicine. She has a Masters Degree from the Interservice Physician Assistant Program and a Bachelor of Science in Exercise Physiology from Illinois College.	https://firebasestorage.googleapis.com/v0/b/dpcmapper.appspot.com/o/1MFFeGbR9aTizkKjFUhJl6t3L5j2%2Fhtnpcliyfq_file?alt=media&token=410adf96-8d48-4ce2-97cc-c9ed61772dd0	Young Adults ages 18-24: $50/monthAdults aged 25+: $100/monthFamilies (2 adults in same household: $175/monthChildren aged 3-17 (with enrolled adult: $30/month**Military/LEO/Fire discount available**	@carespear	NA	NA	NA	NA	NA	NA	NA	@speardirectcare	NA	NA	NA	NA	NA	NA	NA	https://speardirectcare.hint.com/signup	Spear Direct Care Exam Room	NA	NA	NA	NA	NA	NA	NA	NA	NA	NA	NA	NA	NA	NA	NA	NA	NA	NA	NA	NA	NA	true	NA	NA	NA	NA	NA	NA	NA	NA	NA	NA	NA	NA	NA	NA	NA	NA	NA	NA	NA	NA	NA	NA	NA	NA	NA	NA	NA	NA	NA	NA	NA	NA	NA	NA	NA	NA	NA	NA	NA	NA	NA	NA	NA	NA	2019-09-02T19:24:04.183Z	NA	NA	NA	NA	NA	NA	NA	NA	NA	NA	NA	NA	NA	NA	NA	NA	NA	NA	NA	NA	NA	NA	NA	NA	NA	NA	NA	NA	NA	NA	NA	NA	NA	NA	NA	NA	NA	NA	NA	NA	NA	NA	NA	NA	NA	NA	NA	NA	NA	NA	NA	NA	NA	NA	NA	NA	NA	NA	NA	NA	NA	NA	NA	NA	NA	NA	NA	NA	NA	NA	NA	NA	NA	NA	NA	NA	NA	NA	NA	NA	NA	NA	NA	NA	NA	NA	NA	NA	NA	NA	NA	NA	NA	NA	NA	NA	NA	NA	NA	NA	NA	NA	NA	NA	NA	NA	NA	NA	NA	NA	NA	NA	NA	NA	NA	NA	NA	NA	NA	NA	NA	NA	NA	NA	NA	NA	NA	NA	NA	NA	NA	NA	NA	NA	NA	NA	NA	NA	NA	NA	NA	NA	NA	NA	NA	NA	1	metro-politan	Standard	Hayden	Hayden, ID	<raw>	Kootenai County	ID	47.8	-116.7	Pacific	10	<raw>	19990	187	106.67	6.32	9031	7786	209600	56769	-116.851147	-116.39721	47.890159	47.712277
2123	83843	83843	practices/-LVFWmFWW7ZgC386XVdR	0-100+	Moscow	US	904 S Jefferson St	NA	ID	true	Opening July 2018.	true	true	true	wezxtlhxclzk	pure	true	46.726902	Emily MD, Direct Primary Care	-116.99832	true	Emily MD, Direct Primary Care	2018-07-23	MD	Emily	Todd	open	NA	fam	208-596-4115	true	NA	true	https://emilymd.org	d	NA	true	M-F	by appointment	NA	NA	NA	NA	NA	NA	20	age 0-19	25	college students w/ ID	40	age 20-29	50	age 30-89	NA	NA	NA	NA	NA	NA	NA	NA	NA	NA	NA	NA	NA	NA	NA	NA	NA	NA	NA	NA	NA	NA	NA	NA	NA	NA	NA	NA	NA	NA	NA	NA	NA	NA	NA	Age 90+	NA	NA	NA	NA	25	NA	NA	NA	NA	NA	NA	NA	NA	NA	NA	NA	NA	NA	NA	NA	NA	NA	NA	NA	NA	NA	NA	NA	NA	NA	NA	NA	NA	NA	NA	NA	NA	NA	NA	NA	NA	NA	NA	NA	NA	NA	NA	NA	NA	NA	NA	NA	NA	NA	NA	NA	NA	NA	NA	NA	NA	NA	NA	NA	NA	NA	NA	true	NA	NA	NA	NA	NA	NA	NA	NA	NA	NA	NA	NA	NA	NA	NA	NA	NA	NA	NA	NA	NA	NA	NA	NA	NA	NA	NA	NA	NA	NA	NA	NA	NA	NA	NA	NA	NA	NA	NA	NA	NA	NA	NA	NA	NA	NA	NA	NA	NA	NA	NA	NA	NA	NA	NA	NA	NA	NA	NA	NA	NA	NA	NA	NA	NA	NA	NA	NA	NA	NA	NA	NA	NA	NA	NA	NA	NA	NA	NA	NA	NA	NA	NA	NA	NA	NA	NA	NA	NA	NA	NA	NA	NA	NA	NA	NA	NA	NA	NA	NA	NA	NA	NA	NA	NA	NA	NA	NA	NA	NA	NA	NA	NA	NA	NA	NA	NA	NA	NA	NA	NA	NA	NA	NA	NA	NA	NA	NA	NA	NA	NA	NA	NA	NA	NA	NA	NA	NA	4	micro-politan	Standard	Moscow	Moscow, ID	<raw>	Latah County	ID	46.7	-116.9	Pacific	12	<raw>	25866	214	120.68	0.04	11395	10593	198500	35089	-117.03995	-116.789336	46.830488	46.603996
2124	83843	83843	practices/-LVFYpbiG8PAc1YIaQV8	NA	Moscow	US	1150 Alturas Drive	#101	ID	NA	NA	NA	NA	true	elusdfickmnm	pure	NA	46.719616	Story Family Medicine	-116.98448	NA	Story Family Medicine	NA	MD	Rod	Story	NA	NA	fam	208.310.7773	true	NA	true	http://www.storyfamilymed.com/	d	79	NA	Mon	9 am - 5 pm	NP	Lisa	Halpert	NA	NA	NA	29	Ages 0-18	79	Ages 0-64	99	Ages 65+	NA	NA	NA	NA	208.301.6030	NA	NA	NA	NA	NA	NA	NA	Pediatric pricing requires an adult membership. Family max $199 per month	NA	NA	Tues	9 am - 5 pm	Weds	9 am - 5 pm	Thurs	9 am - 5 pm	NA	NA	NA	NA	NA	Fri	9 am - Noon	<iframe width=532 height=299 src=https://www.youtube.com/embed/TaavMlF0INM frameborder=0 allow=accelerometer; autoplay; encrypted-media; gyroscope; picture-in-picture allowfullscreen></iframe>	NA	NA	NA	NA	NA	NA	NA	NA	NA	NA	NA	NA	NA	NA	NA	NA	NA	NA	NA	NA	NA	NA	NA	NA	NA	NA	NA	NA	NA	NA	NA	NA	NA	NA	NA	NA	NA	NA	NA	NA	NA	NA	NA	NA	NA	NA	NA	NA	NA	NA	NA	NA	NA	NA	NA	NA	NA	NA	NA	NA	NA	NA	NA	NA	NA	NA	NA	NA	NA	NA	NA	NA	NA	NA	NA	NA	NA	NA	NA	NA	NA	NA	NA	NA	NA	NA	NA	NA	NA	NA	NA	NA	NA	NA	NA	NA	NA	NA	NA	NA	NA	NA	NA	NA	NA	NA	NA	NA	NA	NA	NA	NA	NA	NA	NA	NA	NA	NA	NA	NA	NA	NA	NA	NA	NA	NA	NA	NA	NA	NA	NA	NA	NA	NA	NA	NA	NA	NA	NA	NA	NA	NA	NA	NA	NA	NA	NA	NA	NA	NA	NA	NA	NA	NA	NA	NA	NA	NA	NA	NA	NA	NA	NA	NA	NA	NA	NA	NA	NA	NA	NA	NA	NA	NA	NA	NA	NA	NA	NA	NA	NA	NA	NA	NA	NA	NA	NA	NA	NA	NA	NA	NA	NA	NA	NA	NA	NA	NA	NA	NA	NA	NA	NA	NA	NA	NA	NA	NA	NA	NA	NA	NA	NA	NA	NA	4	micro-politan	Standard	Moscow	Moscow, ID	<raw>	Latah County	ID	46.7	-116.9	Pacific	12	<raw>	25866	214	120.68	0.04	11395	10593	198500	35089	-117.03995	-116.789336	46.830488	46.603996
2125	83854	83854	practices/-LVFW86R2LkCFnm8IRf4	All Ages	Post Falls	US	185 W 4th Ave	Ste B	ID	true	Quality medicine, transparent value, and your doctor knows you	NA	true	true	ciwqzifmrwfu	pure	true	47.710811	Artisan Primary Care	-116.949609	true	Artisan Primary Care	2018-07-01	MD	James	Bailey	open	NA	fam	206-235-6171	true	true	true	http://jamesbaileymd.com	d	0	true	NA	NA	NA	NA	NA	NA	NA	NA	150	Adults	20	Children of adult members (up to age 26	150	Children without parent member	NA	NA	0	NA	NA	NA	NA	NA	NA	NA	NA	NA	NA	NA	NA	NA	NA	NA	NA	NA	NA	NA	NA	NA	NA	NA	NA	NA	NA	NA	NA	NA	NA	NA	NA	NA	NA	NA	NA	NA	NA	NA	NA	NA	NA	NA	NA	NA	NA	NA	NA	NA	NA	NA	NA	NA	NA	NA	NA	NA	NA	NA	NA	NA	NA	NA	NA	NA	NA	NA	NA	NA	NA	NA	NA	NA	NA	NA	NA	NA	NA	NA	NA	NA	NA	NA	NA	NA	NA	NA	NA	NA	NA	NA	NA	NA	NA	NA	NA	NA	NA	NA	NA	NA	NA	NA	NA	NA	NA	NA	NA	NA	NA	NA	NA	NA	NA	NA	NA	NA	NA	NA	NA	NA	NA	NA	NA	NA	NA	NA	NA	NA	NA	NA	NA	NA	NA	NA	NA	NA	NA	NA	NA	NA	NA	NA	NA	NA	NA	NA	NA	NA	NA	NA	NA	NA	NA	NA	NA	NA	NA	NA	NA	NA	NA	NA	NA	NA	NA	NA	NA	NA	NA	NA	NA	NA	NA	NA	NA	NA	NA	NA	NA	NA	NA	NA	NA	NA	NA	NA	NA	NA	NA	NA	NA	NA	NA	NA	NA	NA	NA	NA	NA	NA	NA	NA	NA	NA	NA	NA	NA	NA	NA	NA	NA	NA	NA	NA	NA	NA	NA	NA	NA	NA	NA	NA	NA	NA	NA	NA	NA	NA	NA	NA	NA	NA	NA	NA	NA	NA	NA	NA	NA	NA	1	metro-politan	Standard	Post Falls	Post Falls, ID	<raw>	Kootenai County	ID	47.7	-116.9	Pacific	16	<raw>	37245	496	75.1	1.88	14988	13842	171300	50283	-117.042657	-116.850307	47.861478	47.571424
2126	83854	83854	practices/-LVFW86R2LkCFnm8IRf4	All Ages	Post Falls	US	185 W 4th Ave	Ste B	ID	true	Quality medicine, transparent value, and your doctor knows you	NA	true	true	ciwqzifmrwfu	pure	true	47.710811	Artisan Primary Care	-116.949609	true	Artisan Primary Care	2018-07-01	MD	James	Bailey	open	NA	fam	206-235-6171	true	true	true	http://jamesbaileymd.com	d	0	true	NA	NA	NA	NA	NA	NA	NA	NA	150	Adults	20	Children of adult members (up to age 26	150	Children without parent member	NA	NA	0	NA	NA	NA	NA	NA	NA	NA	NA	NA	NA	NA	NA	NA	NA	NA	NA	NA	NA	NA	NA	NA	NA	NA	NA	NA	NA	NA	NA	NA	NA	NA	NA	NA	NA	NA	NA	NA	NA	NA	NA	NA	NA	NA	NA	NA	NA	NA	NA	NA	NA	NA	NA	NA	NA	NA	NA	NA	NA	NA	NA	NA	NA	NA	NA	NA	NA	NA	NA	NA	NA	NA	NA	NA	NA	NA	NA	NA	NA	NA	NA	NA	NA	NA	NA	NA	NA	NA	NA	NA	NA	NA	NA	NA	NA	NA	NA	NA	NA	NA	NA	NA	NA	NA	NA	NA	NA	NA	NA	NA	NA	NA	NA	NA	NA	NA	NA	NA	NA	NA	NA	NA	NA	NA	NA	NA	NA	NA	NA	NA	NA	NA	NA	NA	NA	NA	NA	NA	NA	NA	NA	NA	NA	NA	NA	NA	NA	NA	NA	NA	NA	NA	NA	NA	NA	NA	NA	NA	NA	NA	NA	NA	NA	NA	NA	NA	NA	NA	NA	NA	NA	NA	NA	NA	NA	NA	NA	NA	NA	NA	NA	NA	NA	NA	NA	NA	NA	NA	NA	NA	NA	NA	NA	NA	NA	NA	NA	NA	NA	NA	NA	NA	NA	NA	NA	NA	NA	NA	NA	NA	NA	NA	NA	NA	NA	NA	NA	NA	NA	NA	NA	NA	NA	NA	NA	NA	NA	NA	NA	NA	NA	NA	NA	NA	NA	NA	NA	NA	NA	NA	NA	NA	1	metro-politan	Standard	Post Falls	Post Falls, ID	<raw>	Kootenai County	ID	47.7	-116.9	Pacific	16	<raw>	37245	496	75.1	1.88	14988	13842	171300	50283	-117.042657	-116.850307	47.861478	47.571424
2127	83864	83864	practices/-NlQ5F8IzSHf1tnkVLv5	newborn - 100+; all ages welcomed.	Sandpoint	US	414 Church Street	Suite 120	ID	true	The healthcare system is broken. You shouldn’t have to wait weeks or months to see a doctor, and you shouldn’t have to pay outrageous prices for care. At Cornerstone Direct Primary Care we offer medical services by professionals who take the time to understand your unique health situation. You can trust us to give comprehensive advice that is delivered with warmth and understanding with the freedom to make your healthcare decisions.	true	true	NA	pyblkkorfnrm	pure	true	48.274759	Hope Health Clinic dba Cornerstone-DPC	-116.552786	true	Cornerstone DPC	2024-02-11	MD	Ray	Rodriguez	open	NA	fam	208-277-9717 extension 1	NA	NA	true	https://cornerstone-dpc.org/	d	100	true	Mon-Fri	8-5	MD	Byron	Haney	open	NA	fam	35	0-1	25	2-17	65	18-44	75	45-64	0	NA	833-822-4673	NA	NA	https://firebasestorage.googleapis.com/v0/b/dpcmapper.appspot.com/o/id7s6bKEmpMy6CI0DvGTqpdbG2c2%2Frctoylskmp_file?alt=media&token=7291fb95-13ab-434b-aca0-cc7b9fd9d6ce	https://firebasestorage.googleapis.com/v0/b/dpcmapper.appspot.com/o/id7s6bKEmpMy6CI0DvGTqpdbG2c2%2Fdwnztqqjfh_file?alt=media&token=8fcd86d2-4697-4a07-a542-204fe4f21740	https://firebasestorage.googleapis.com/v0/b/dpcmapper.appspot.com/o/id7s6bKEmpMy6CI0DvGTqpdbG2c2%2Fyqsbqcjyxh_file?alt=media&token=37a13861-bc28-4f07-87d0-5a944705c66d	NA	NA	NA	NA	NA	NA	NA	NA	NA	NA	NA	NA	NA	NA	NA	NA	NA	NA	NA	https://hopehealth.atlas.md/enrollment/index.html?account=2KJFUAsYJOp8NAwAUdXp	NA	NA	https://firebasestorage.googleapis.com/v0/b/dpcmapper.appspot.com/o/id7s6bKEmpMy6CI0DvGTqpdbG2c2%2Fpsbyviocic_file?alt=media&token=8712ea2b-2572-409f-a1f0-163ea663eb9d	NA	https://firebasestorage.googleapis.com/v0/b/dpcmapper.appspot.com/o/id7s6bKEmpMy6CI0DvGTqpdbG2c2%2Fzcugyaojmb_file?alt=media&token=470ef333-78b1-4556-a056-213a326da8e2	NA	NA	65+	NA	MD	Lorraine	La Manna	95	NA	NA	NA	NA	NA	NA	NA	open	gs	true	200	NA	NA	NA	PT	Ilka	NA	Young	open	NA	NA	NA	NA	NA	NA	NA	NA	NA	NA	https://hopehealth.atlas.md/enrollment/index.html?account=2KJFUAsYJOp8NAwAUdXp	NA	https://firebasestorage.googleapis.com/v0/b/dpcmapper.appspot.com/o/id7s6bKEmpMy6CI0DvGTqpdbG2c2%2Flcwdysduxo_file?alt=media&token=ae9a8736-ef22-4a82-b9a4-a38621d45be8	NA	NA	NA	NA	NA	NA	NA	NA	NA	NA	NA	NA	NA	NA	NA	NA	NA	NA	NA	NA	NA	NA	2023-12-11T22:56:54.904Z	NA	NA	NA	NA	NA	NA	NA	NA	NA	NA	NA	NA	NA	NA	NA	NA	NA	NA	NA	NA	NA	NA	NA	NA	NA	NA	NA	NA	NA	NA	NA	NA	NA	NA	NA	NA	NA	NA	NA	NA	NA	NA	NA	NA	NA	NA	NA	NA	NA	NA	NA	NA	NA	NA	NA	NA	NA	NA	NA	NA	NA	NA	NA	NA	NA	NA	NA	NA	NA	NA	NA	NA	NA	NA	NA	NA	NA	NA	NA	NA	NA	NA	NA	NA	NA	NA	NA	NA	NA	NA	NA	NA	NA	NA	NA	NA	NA	NA	NA	NA	NA	NA	NA	NA	NA	NA	NA	NA	NA	NA	NA	NA	NA	NA	NA	NA	NA	NA	NA	NA	NA	NA	NA	NA	NA	NA	NA	NA	NA	NA	NA	NA	NA	NA	NA	NA	NA	NA	NA	NA	NA	NA	NA	NA	NA	NA	4	micro-politan	Standard	Sandpoint	Sandpoint, ID	<raw>	Bonner County	ID	48.4	-116.4	Pacific	27	<raw>	17076	37	458.57	20.64	9193	7169	241900	43041	-116.785555	-116.131818	48.764975	48.185733
2128	83864	83864	practices/-LVFYwa6vCqYSduffthB	NA	Sandpoint	US	1323 US-2	Ste. 300	ID	NA	NA	NA	NA	true	pcavlqfleceq	pure	NA	48.266772	Sandpoint Direct Primary Care	-116.567283	NA	Sandpoint Direct Primary Care	NA	NA	NA	NA	NA	NA	NA	NA	true	NA	true	http://www.sandpointdpc.com/	d	NA	NA	NA	NA	NA	NA	NA	NA	NA	NA	NA	NA	NA	NA	NA	NA	NA	NA	NA	NA	NA	NA	NA	NA	NA	NA	NA	NA	NA	NA	NA	NA	NA	NA	NA	NA	NA	NA	NA	NA	NA	NA	NA	NA	NA	NA	NA	NA	NA	NA	NA	NA	NA	NA	NA	NA	NA	NA	NA	NA	NA	NA	NA	NA	NA	NA	NA	NA	NA	NA	NA	NA	NA	NA	NA	NA	NA	NA	NA	NA	NA	NA	NA	NA	NA	NA	NA	NA	NA	NA	NA	NA	NA	NA	NA	NA	NA	NA	NA	NA	NA	NA	NA	NA	NA	NA	NA	NA	NA	NA	NA	NA	NA	NA	NA	NA	NA	NA	NA	NA	NA	NA	NA	NA	NA	NA	NA	NA	NA	NA	NA	NA	NA	NA	NA	NA	NA	NA	NA	NA	NA	NA	NA	NA	NA	NA	NA	NA	NA	NA	NA	NA	NA	NA	NA	NA	NA	NA	NA	NA	NA	NA	NA	NA	NA	NA	NA	NA	NA	NA	NA	NA	NA	NA	NA	NA	NA	NA	NA	NA	NA	NA	NA	NA	NA	NA	NA	NA	NA	NA	NA	NA	NA	NA	NA	NA	NA	NA	NA	NA	NA	NA	NA	NA	NA	NA	NA	NA	NA	NA	NA	NA	NA	NA	NA	NA	NA	NA	NA	NA	NA	NA	NA	NA	NA	NA	NA	NA	NA	NA	NA	NA	NA	NA	NA	NA	NA	NA	NA	NA	NA	NA	NA	NA	NA	NA	NA	NA	NA	NA	NA	NA	NA	NA	NA	NA	NA	NA	NA	NA	4	micro-politan	Standard	Sandpoint	Sandpoint, ID	<raw>	Bonner County	ID	48.4	-116.4	Pacific	27	<raw>	17076	37	458.57	20.64	9193	7169	241900	43041	-116.785555	-116.131818	48.764975	48.185733
2129	84020	84020	practices/-LVFYktH0yDqANmKNYG3	NA	Draper	US	1126 E 12300 S	NA	UT	NA	NA	NA	NA	true	qcssgrxhmnwq	hybrid	NA	40.524708	Medallus Medical	-111.851019	NA	Medallus Medical - Draper	NA	NA	NA	NA	NA	NA	NA	NA	true	NA	true	http://www.medallusmembership.com/	d	20	NA	Monday	9AM to 8PM	NA	NA	NA	NA	NA	NA	50	Individual	NA	NA	NA	NA	NA	NA	10	NA	NA	NA	NA	NA	NA	https://firebasestorage.googleapis.com/v0/b/dpcmapper.appspot.com/o/SNtItLVu7NMKGSIo2tntLuLZIJG3%2Fvnvzwxzyjy_file?alt=media&token=5d3b8fad-7e1a-4e28-9a94-3ec536a0678a	NA	NA	$75 /month for party of 2$100/month/family of 3$120/month /family of 4 to 6$20 Sign up feeTelemedicine Optional* MedallusCare Membershipfor Companies & Employees$45/employee/month	NA	NA	Tuesday	9AM to 8PM	Wednesday	9AM to 8PM	Thursday	9AM to 8PM	NA	NA	NA	NA	NA	Friday	9AM to 8PM	<iframe width=347 height=220 src=https://www.youtube.com/embed/zuCxNOp9_7w frameborder=0 allow=accelerometer; autoplay; encrypted-media; gyroscope; picture-in-picture allowfullscreen></iframe>	https://medallusmedical.hint.com/signup	NA	NA	NA	NA	NA	NA	NA	NA	NA	NA	NA	NA	NA	NA	NA	NA	NA	NA	NA	NA	NA	NA	NA	NA	NA	NA	NA	NA	NA	NA	NA	NA	NA	NA	NA	NA	NA	NA	NA	NA	NA	NA	NA	NA	NA	NA	NA	NA	NA	NA	NA	NA	NA	NA	NA	NA	NA	NA	NA	NA	NA	NA	NA	NA	NA	NA	NA	NA	Saturday	9AM to 8PM	NA	NA	NA	NA	NA	NA	NA	NA	NA	NA	NA	NA	NA	NA	NA	NA	NA	NA	NA	NA	NA	NA	NA	NA	NA	NA	NA	NA	NA	NA	NA	NA	NA	NA	NA	NA	NA	NA	NA	NA	NA	NA	NA	NA	NA	NA	NA	NA	NA	NA	NA	NA	NA	NA	NA	NA	NA	NA	NA	NA	NA	NA	NA	NA	NA	NA	NA	NA	NA	NA	NA	NA	NA	NA	NA	NA	NA	NA	Sunday	9AM to 8PM	NA	NA	NA	NA	NA	NA	NA	NA	NA	NA	NA	NA	NA	NA	NA	NA	NA	NA	NA	NA	NA	NA	NA	NA	NA	NA	NA	NA	NA	NA	NA	NA	NA	NA	NA	NA	NA	NA	NA	NA	NA	NA	NA	NA	NA	NA	NA	NA	NA	NA	NA	NA	NA	NA	NA	NA	NA	NA	NA	NA	NA	NA	NA	NA	1	metro-politan	Standard	Draper	Draper, UT	<raw>	Salt Lake County	UT	40.49	-111.85	Mountain	5	<raw>	39765	1579	25.18	0.01	12123	11542	371000	89922	-111.921989	-111.804519	40.544362	40.452563
2130	84037	84037	practices/-LVFYTevApSMGn_0nj-e	NA	Kaysville	US	120 S Main St	NA	UT	NA	NA	NA	NA	true	qqunaagszkwh	hybrid	NA	41.032864	Kaysville Clinic Family Medicine	-111.938393	NA	Kaysville Clinic Family Medicine	NA	MD	Layne	Camalu	NA	NA	fam	(801-544-4227	true	NA	true	http://kaysvilleclinic.com/	d	NA	NA	NA	NA	NA	NA	NA	NA	NA	NA	NA	NA	NA	NA	NA	NA	NA	NA	NA	NA	801-544-3724	NA	NA	NA	NA	https://firebasestorage.googleapis.com/v0/b/dpcmapper.appspot.com/o/SNtItLVu7NMKGSIo2tntLuLZIJG3%2Fzeqcvjtrmy_file?alt=media&token=d4db58b9-260c-4cce-b328-7d1759a66cae	NA	NA	NA	NA	NA	NA	NA	NA	NA	NA	NA	NA	NA	NA	NA	NA	NA	NA	<iframe width=600 height=350 src=https://www.youtube.com/embed/Hhol0R-YH1c frameborder=0 allow=accelerometer; autoplay; encrypted-media; gyroscope; picture-in-picture allowfullscreen></iframe>	NA	NA	NA	NA	NA	NA	NA	NA	NA	NA	NA	NA	NA	NA	NA	NA	NA	NA	NA	NA	NA	NA	NA	NA	NA	NA	NA	NA	NA	NA	NA	NA	NA	NA	NA	NA	NA	NA	NA	NA	NA	NA	NA	NA	NA	NA	NA	NA	NA	NA	NA	NA	NA	NA	NA	NA	NA	NA	NA	NA	NA	NA	NA	NA	NA	NA	NA	NA	NA	NA	NA	NA	NA	NA	NA	NA	NA	NA	NA	NA	NA	NA	NA	NA	NA	NA	NA	NA	NA	NA	NA	NA	NA	NA	NA	NA	NA	NA	NA	NA	NA	NA	NA	NA	NA	NA	NA	NA	NA	NA	NA	NA	NA	NA	NA	NA	NA	NA	NA	NA	NA	NA	NA	NA	NA	NA	NA	NA	NA	NA	NA	NA	NA	NA	NA	NA	NA	NA	NA	NA	NA	NA	NA	NA	NA	NA	NA	NA	NA	NA	NA	NA	NA	NA	NA	NA	NA	NA	NA	NA	NA	NA	NA	NA	NA	NA	NA	NA	NA	NA	NA	NA	NA	NA	NA	NA	NA	NA	NA	NA	NA	NA	NA	NA	NA	NA	NA	NA	NA	NA	NA	NA	NA	NA	NA	NA	NA	NA	NA	NA	NA	NA	NA	NA	NA	NA	NA	NA	NA	NA	NA	NA	NA	NA	NA	1	metro-politan	Standard	Kaysville	Kaysville, UT	<raw>	Davis County	UT	41.03	-111.94	Mountain	4	<raw>	33369	1788	18.66	0.08	9506	9282	280500	90288	-112.007472	-111.892351	41.062799	40.994705
2131	84043	84043	practices/-LVFXFHppVEsicd0opA8	0 - 100	Lehi	US	3401 N Center St	Suite 175	UT	NA	Welcome to Zenith Family Health in Lehi! We are excited to provide our patients with a better way of healthcare called Direct Primary Care. Call to schedule your appointment!	NA	true	true	vlqzddsrnplx	hybrid	true	40.430341	Zenith Family Health Lehi	-111.850105	true	Zenith Family Health Lehi	2015-02-08	MD	Daniel	Thompson	open	https://www.zfhealth.net/daniel-thompson	fam	801-655-5899	true	true	true	https://www.zfhealth.net/zenith-lehi	d	50	NA	Monday	8:00 am - 8:00 pm	DO	Don	Allred	open	https://www.zfhealth.net/don-allred	fam	9.95	Ages 0 - 17	49.95	Ages 18 - 39	69.95	Ages 40 - 64	89.95	Ages 65 +	10	https://www.facebook.com/RivertonZenithFHC/	NA	NA	Our Lehi Office.	https://firebasestorage.googleapis.com/v0/b/dpcmapper.appspot.com/o/MVnmAmjpufRPe3p2rxyqUVjzJSd2%2Flhsiocgbij_file?alt=media&token=d5e9e33c-3188-4a8f-b3ef-93eda47a87f9	NA	https://firebasestorage.googleapis.com/v0/b/dpcmapper.appspot.com/o/MVnmAmjpufRPe3p2rxyqUVjzJSd2%2Fcwkboshxjs_file?alt=media&token=33280803-aa3e-4ddc-8f78-2bf51133a2b0	Dr. Thompson graduated with honors from Bingham High School in 1987. He then attended the University of Utah on a Presidential Scholarship, and earned a Bachelor of Science degree in Biology in 1992. He was then accepted to the University of Utah School of Medicine and graduated in 1996.	https://firebasestorage.googleapis.com/v0/b/dpcmapper.appspot.com/o/MVnmAmjpufRPe3p2rxyqUVjzJSd2%2Fzohkhllwkk_file?alt=media&token=8036bd9f-c412-4b63-b941-7e0540e96508	NA	https://twitter.com/zenithhealthut	NA	Tuesday	8:00 am - 8:00 pm	Wednesday	8:00 am - 8:00 pm	Thursday	8:00 am - 8:00 pm	NA	NA	NA	NA	NA	Friday	8:00 am - 4:30 pm	NA	https://www.zfhealth.net/New-Patient-Information	NA	NA	NA	NA	NA	https://firebasestorage.googleapis.com/v0/b/dpcmapper.appspot.com/o/MVnmAmjpufRPe3p2rxyqUVjzJSd2%2Fprqhebrozu_file?alt=media&token=9641855a-4668-4e1f-b5ca-a7b93d21b699	NA	NA	NA	PA-C	Michelle	Sestak	NA	NA	NA	NA	NA	NA	NA	https://firebasestorage.googleapis.com/v0/b/dpcmapper.appspot.com/o/MVnmAmjpufRPe3p2rxyqUVjzJSd2%2Fccgqnuszup_file?alt=media&token=db9af527-0a5c-4ac2-96d6-7adedda48c45	open	fam	NA	NA	Dr. Don Allred has been practicing family medicine since 1992 in the southwest Salt Lake Valley. Born in Salt Lake City, he graduated from Juab High School and subsequently received his bachelor's degree from the University of Utah where he graduated Magna Cum Laude in Biology.	Michelle graduated from the University of Utah's Physician Assistant program with her master's degree in Physician Assistant Studies. She is certified through the NCCPA. Her professional interests include women's health, preventative medicine and patient education.	Grace is a Board-Certified Family Nurse Practitioner who is passionate about helping her patients live healthier lives. She earned her BSN and MN through Oregon Health & Science University and is licensed to practice in the states of Utah and Oregon.	FNP-C	Grace	https://firebasestorage.googleapis.com/v0/b/dpcmapper.appspot.com/o/MVnmAmjpufRPe3p2rxyqUVjzJSd2%2Fczuuejtoqc_file?alt=media&token=76c233e4-ebc1-4f58-a3a0-b2bb98d02732	Lim	NA	fam	NA	NA	NA	NA	NA	NA	NA	NA	NA	https://www.zfhealth.net/file/77c79805-0ab6-4782-8646-c9cd5aa17f56	https://www.zfhealth.net/michelle-sestak	NA	NA	NA	NA	NA	NA	NA	https://www.zfhealth.net/Grace-Lim	NA	NA	NA	NA	NA	NA	NA	NA	NA	NA	NA	NA	NA	NA	NA	NA	NA	NA	NA	NA	NA	NA	NA	NA	NA	NA	NA	NA	NA	NA	NA	NA	NA	NA	NA	NA	NA	NA	NA	NA	NA	NA	NA	NA	NA	NA	NA	NA	NA	NA	NA	NA	NA	NA	NA	NA	NA	NA	NA	NA	NA	NA	NA	NA	NA	NA	NA	NA	NA	NA	NA	NA	NA	NA	NA	NA	NA	NA	NA	NA	NA	NA	NA	NA	NA	NA	NA	NA	NA	NA	NA	NA	NA	NA	NA	NA	NA	NA	NA	NA	NA	NA	NA	NA	NA	NA	NA	NA	NA	NA	NA	NA	NA	NA	NA	NA	NA	NA	NA	NA	NA	NA	NA	NA	NA	NA	NA	NA	NA	NA	NA	NA	NA	NA	NA	NA	NA	NA	NA	NA	NA	NA	NA	NA	NA	NA	NA	NA	NA	NA	NA	NA	NA	NA	NA	NA	NA	NA	NA	NA	NA	NA	1	metro-politan	Standard	Lehi	Lehi, UT	<raw>	Utah County	UT	40.39	-111.85	Mountain	5	<raw>	49030	1575	31.12	0.36	13505	12837	240800	73409	-111.925198	-111.820747	40.477335	40.354735
2132	84045	84045	practices/-LVFXEuqDPvuH7pu5o1Z	0-100	Saratoga Springs	US	24 W Sergeant Ct Dr	Suite 101	UT	true	Welcome to Zenith Direct Care! A better way of providing healthcare. Take care of your primary medical needs for your entire family all at one low monthly cost.	NA	true	true	helvqtnafvna	hybrid	true	40.392827	Zenith Direct Care Saratoga	-111.917922	true	Zenith Family Health Saratoga Springs	2014-01-01	DO	Ernest	Severn	open	https://www.zfhealth.net/ernest-severn	fam	801-407-3048	true	true	true	http://zdirect.care/	d	50	NA	Monday	8:00 am - 4:30 pm	PA-C	Michael	Ryan	open	https://www.zfhealth.net/mike-ryan	ped	9.95	Ages 0 - 17	49.95	Ages 18 - 39	69.95	Ages 40 - 64	89.95	Ages 65 +	10	https://www.facebook.com/zenithdirectcare/	NA	NA	NA	NA	NA	https://firebasestorage.googleapis.com/v0/b/dpcmapper.appspot.com/o/MVnmAmjpufRPe3p2rxyqUVjzJSd2%2Flgbrhkjasz_file?alt=media&token=c08dd178-f147-4c27-8167-10b4e66a41d0	Dr. Severn earned his bachelor’s degree in biology from UCLA. He worked in the biotechnology and pharmaceutical industries during and after college. These experiences along with several others prompted him to study medicine.	https://firebasestorage.googleapis.com/v0/b/dpcmapper.appspot.com/o/MVnmAmjpufRPe3p2rxyqUVjzJSd2%2Fzejseoangz_file?alt=media&token=bf0594b3-ff06-445e-bbc4-85ba2881b52d	NA	https://twitter.com/ZDirectCare	NA	Tuesday	8:00 am - 4:30 pm	Wednesday	8:00 am - 4:30 pm	Thursday	8:00 am - 4:30 pm	https://www.instagram.com/zenithdirectcare/	NA	NA	NA	NA	Friday	8:00 am - 4:30 pm	https://www.youtube.com/watch?v=QRJQLO68WUc	https://www.zfhealth.net/New-Patient-Information	NA	NA	NA	NA	NA	https://firebasestorage.googleapis.com/v0/b/dpcmapper.appspot.com/o/MVnmAmjpufRPe3p2rxyqUVjzJSd2%2Fkkwhztjism_file?alt=media&token=f24fd0ab-81c9-4de9-bfef-9739d5f19c7c	NA	NA	NA	NP	Jessica	Stevens	NA	NA	NA	NA	NA	NA	NA	https://firebasestorage.googleapis.com/v0/b/dpcmapper.appspot.com/o/MVnmAmjpufRPe3p2rxyqUVjzJSd2%2Fujkzkvbtnh_file?alt=media&token=cd7b7cf6-17ab-4152-876a-e2b33ecc88eb	open	fam	NA	NA	Mike earned his Bachelor's Degree from the University of Utah in Behavioral Science and Health. He went to AT Still University in Gilbert, AZ earning his Masters in Physician Assistant Studies. Mike loves getting to know his patients and help them in all their needs.	Jessica grew up in Pullman, Washington where she graduated from Pullman High School in 2003. She earned her Bachelor of Science of Nursing Degree from Washington State University in 2009, and graduated with a 4.0 GPA.	Jason grew up in Taylorsville UT, with three sisters and an identical twin brother. Shortly before earning a Bachelor of Science degree in Physiology from the University of Utah in 2009, he began working as a certified nursing assistant at Primary Children's Hospital.	NP	Jason	https://firebasestorage.googleapis.com/v0/b/dpcmapper.appspot.com/o/MVnmAmjpufRPe3p2rxyqUVjzJSd2%2Fqdeoalbuti_file?alt=media&token=f4763e32-557b-4cfe-b128-450bdee53a63	Tye	open	fam	NA	NA	NA	NA	NA	NA	NA	NA	NA	https://www.zfhealth.net/file/77c79805-0ab6-4782-8646-c9cd5aa17f56	https://www.zfhealth.net/jessica-stevens	NA	NA	NA	NA	NA	NA	NA	https://www.zfhealth.net/jason-tye	NA	NA	NA	NA	NA	NA	NA	NA	NA	NA	NA	NA	NA	NA	NA	NA	NA	NA	NA	NA	NA	NA	NA	NA	NA	NA	NA	NA	NA	NA	NA	NA	NA	NA	NA	NA	NA	NA	NA	NA	NA	NA	NA	NA	NA	NA	NA	NA	NA	NA	NA	NA	NA	NA	NA	NA	NA	NA	NA	NA	NA	NA	NA	NA	NA	NA	NA	NA	NA	NA	NA	NA	NA	NA	NA	NA	NA	NA	NA	NA	NA	NA	NA	NA	NA	NA	NA	NA	NA	NA	NA	NA	NA	NA	NA	NA	NA	NA	NA	NA	NA	NA	NA	NA	NA	NA	NA	NA	NA	NA	NA	NA	NA	NA	NA	NA	NA	NA	NA	NA	NA	NA	NA	NA	NA	NA	NA	NA	NA	NA	NA	NA	NA	NA	NA	NA	NA	NA	NA	NA	NA	NA	NA	NA	NA	NA	NA	NA	NA	NA	NA	NA	NA	NA	NA	NA	NA	NA	NA	NA	NA	NA	1	metro-politan	Standard	Saratoga Springs	Saratoga Springs, UT	<raw>	Utah County	UT	40.3	-111.9	Mountain	7	<raw>	16875	829	20.37	0.04	4457	4157	242500	73424	-111.964453	-111.846438	40.420687	40.168441
2133	84049	84049	practices/-NsBYHmzI7QcaIwmz77V	12+	Heber City	US	150 North Main Street	Suite 205	Utah	true	NA	NA	true	NA	rofvplaxvzto	pure	true	40.509748	Healthspan Utah PLLC	-111.412996	true	Healthspan Utah	2024-02-01	MD, FAAFP, NCMP	Erika	Noonan	NA	NA	fam	435-565-1286	NA	true	true	https://www.healthspanutah.com/	d	100	true	NA	NA	NA	NA	NA	NA	NA	NA	150	Age 60+	125	Age 18-59	50	12-17	NA	NA	NA	https://www.facebook.com/healthspanutah	NA	NA	NA	NA	NA	https://firebasestorage.googleapis.com/v0/b/dpcmapper.appspot.com/o/9YxNCJhfxCdqfzZwPyIzoX3RxUc2%2Fjbqmahzvra_file?alt=media&token=96599ded-7d72-4612-b065-92e73ad36115	NA	NA	NA	NA	NA	NA	NA	NA	NA	NA	NA	https://www.facebook.com/healthspanutah	NA	NA	NA	NA	NA	NA	NA	https://www.healthspanutah.com/contact	NA	NA	NA	NA	NA	NA	NA	NA	NA	NA	NA	NA	NA	NA	NA	NA	NA	NA	NA	NA	NA	NA	true	NA	NA	NA	NA	NA	NA	NA	NA	NA	NA	NA	NA	NA	NA	NA	NA	NA	NA	NA	NA	NA	NA	NA	NA	NA	NA	NA	NA	NA	NA	NA	NA	NA	NA	NA	NA	NA	NA	NA	NA	NA	NA	NA	NA	2024-03-05T02:59:22.436Z	NA	NA	NA	NA	NA	NA	NA	NA	NA	NA	NA	NA	NA	NA	NA	NA	NA	NA	NA	NA	NA	NA	NA	NA	NA	NA	NA	NA	NA	NA	NA	NA	NA	NA	NA	NA	NA	NA	NA	NA	NA	NA	NA	NA	NA	NA	NA	NA	NA	NA	NA	NA	NA	NA	NA	NA	NA	NA	NA	NA	NA	NA	NA	NA	NA	NA	NA	NA	NA	NA	NA	NA	NA	NA	NA	NA	NA	NA	NA	NA	NA	NA	NA	NA	NA	NA	NA	NA	NA	NA	NA	NA	NA	NA	NA	NA	NA	NA	NA	NA	NA	NA	NA	NA	NA	NA	NA	NA	NA	NA	NA	NA	NA	NA	NA	NA	NA	NA	NA	NA	NA	NA	NA	NA	NA	NA	NA	NA	NA	NA	NA	NA	NA	NA	NA	NA	NA	NA	NA	NA	NA	NA	NA	NA	NA	NA	4	micro-politan	Standard	Midway	Midway, UT	<raw>	Wasatch County	UT	40.5	-111.5	Mountain	10	<raw>	4372	52	83.36	4.04	2641	1486	370400	80431	-111.59393	-111.425641	40.640143	40.405039
2134	84058	84058	practices/-NEHnELM_tWshOfRzRFm	0-120	Orem	US	283 E 930 S	NA	Utah	true	Welcome to Seastrand Family Medicine! At Seastrand Family Medicine we offer Direct Primary Care membership-based medical services, as well as medical aesthetics, nutrition, vitamin therapy, fitness plans, and much more. Visit our website for more information and to join our waiting list. You deserve a personal physician and better primary care. Sea the difference!	NA	true	NA	pzfaudvlhoqi	pure	true	40.280254	Bonair Medical PLLC	-111.689097	true	Seastrand Family Medicine	2022-12-12	NA	NA	NA	NA	NA	NA	385-471-7443	NA	true	true	www.seastrandfm.com	d	50	NA	Mon - Thurs	9am-5pm	NA	NA	NA	NA	NA	NA	30	child	85	Adult	150	Adult Couples	NA	NA	0	NA	801-515-2838	NA	NA	https://firebasestorage.googleapis.com/v0/b/dpcmapper.appspot.com/o/CyoZre8hi8X6k6hkowJyPyhPwIp2%2Fzvunbnnagl_file?alt=media&token=ffcf9d1e-08d8-4157-99d4-fd4060c62490	NA	https://firebasestorage.googleapis.com/v0/b/dpcmapper.appspot.com/o/CyoZre8hi8X6k6hkowJyPyhPwIp2%2Fgtwmkzuzzz_file?alt=media&token=75db5656-7ca7-4ffd-b036-9a0ea1d8836a	NA	NA	NA	NA	NA	Friday	8-Noon	Sat-Sun	Closed	NA	NA	@seastrandfm	NA	Platelet Rich Plasma Injections	NA	Vitamin Infusions	NA	NA	NA	https://seastrandfamilymedicine.atlas.md/enrollment/index.html?account=SxnvGA6n6HPgL6Z1TEno	NA	NA	NA	NA	NA	NA	NA	NA	NA	NA	NA	NA	NA	NA	NA	NA	NA	NA	NA	NA	NA	NA	true	160	NA	NA	NA	NA	NA	NA	NA	NA	NA	NA	NA	NA	NA	NA	NA	NA	NA	NA	NA	NA	NA	NA	Aesthetics	NA	NA	NA	NA	NA	NA	NA	NA	NA	NA	NA	NA	NA	NA	NA	NA	NA	NA	NA	NA	2022-10-13T19:23:16.061Z	NA	NA	NA	NA	NA	NA	NA	NA	NA	NA	NA	NA	NA	NA	NA	NA	NA	NA	NA	NA	NA	NA	NA	NA	NA	NA	NA	NA	NA	NA	NA	NA	NA	NA	NA	NA	NA	NA	NA	NA	NA	NA	NA	NA	NA	NA	NA	NA	NA	NA	NA	NA	NA	NA	NA	NA	NA	NA	NA	NA	NA	NA	NA	NA	NA	NA	NA	NA	NA	NA	NA	NA	NA	NA	NA	NA	NA	NA	NA	NA	NA	NA	NA	NA	NA	NA	NA	NA	NA	NA	NA	NA	NA	NA	NA	NA	NA	NA	NA	NA	NA	NA	NA	NA	NA	NA	NA	NA	NA	NA	NA	NA	NA	NA	NA	NA	NA	NA	NA	NA	NA	NA	NA	NA	NA	NA	NA	NA	NA	NA	NA	NA	NA	NA	NA	NA	NA	NA	NA	NA	NA	NA	NA	NA	NA	NA	1	metro-politan	Standard	Orem	Orem, UT	<raw>	Utah County	UT	40.29	-111.72	Mountain	3	<raw>	30540	2571	11.88	0.45	9444	8997	198500	49899	-111.766963	-111.680255	40.32748	40.2562
2135	84065	84065	practices/-LVFXF3RgC10VQWhE4aY	0 - 100	Riverton	US	1756 Park Ave	NA	UT	NA	Welcome to Zenith Family Health in Riverton! We are excited to provide our patients with a better way of healthcare called Direct Primary Care. Learn more about what we have to offer!	NA	true	true	ngmmosgeppoj	hybrid	true	40.519454	Riverton Family Health Center	-111.939906	true	Riverton Family Health Center	2014-01-01	DO	Don	Allred	open	https://www.zfhealth.net/don-allred	fam	801-254-0309	true	true	true	https://www.zdirect.care/Locations#Riverton	d	50	NA	Monday	8:00 am - 8:00 pm	MD	Daniel	Thompson	open	https://www.zfhealth.net/daniel-thompson	fam	9.95	Ages 0 - 17	49.95	Ages 18 - 39	69.95	Ages 40 - 64	89.95	Ages 65 +	10	https://www.facebook.com/RivertonZenithFHC/	NA	NA	Zenith Family Health Center Riverton	https://firebasestorage.googleapis.com/v0/b/dpcmapper.appspot.com/o/MVnmAmjpufRPe3p2rxyqUVjzJSd2%2Fdxfxbinmbl_file?alt=media&token=49d52266-2646-47c1-a5b7-3d9140669fa4	NA	https://firebasestorage.googleapis.com/v0/b/dpcmapper.appspot.com/o/MVnmAmjpufRPe3p2rxyqUVjzJSd2%2Fimbbildifm_file?alt=media&token=636f41f2-985d-4c80-9e21-644a284d8232	Dr. Don Allred has been practicing family medicine since 1992 in the southwest Salt Lake Valley. Born in Salt Lake City, he graduated from Juab High School and subsequently received his bachelor’s degree from the University of Utah where he graduated Magna Cum Laude in Biology.	https://firebasestorage.googleapis.com/v0/b/dpcmapper.appspot.com/o/MVnmAmjpufRPe3p2rxyqUVjzJSd2%2Femmaddraox_file?alt=media&token=a069e911-1b4a-49e9-b966-ad1db3101a01	NA	https://twitter.com/zenithhealthut	NA	Tuesday	8:00 am - 8:00 pm	Wednesday	8:00 am - 8:00 pm	Thursday	8:00 am - 8:00 pm	NA	NA	NA	NA	NA	Friday	8:00 am - 8:00 pm	NA	https://www.zfhealth.net/file/77c79805-0ab6-4782-8646-c9cd5aa17f56	NA	NA	NA	NA	NA	https://firebasestorage.googleapis.com/v0/b/dpcmapper.appspot.com/o/MVnmAmjpufRPe3p2rxyqUVjzJSd2%2Fcnhqthzwlz_file?alt=media&token=19f5d3dc-4e6a-4979-b47b-c013a4ade1ac	NA	NA	NA	NP	Rebecca	Jenson	NA	NA	NA	NA	NA	NA	NA	https://firebasestorage.googleapis.com/v0/b/dpcmapper.appspot.com/o/MVnmAmjpufRPe3p2rxyqUVjzJSd2%2Fbwzdxrvfvh_file?alt=media&token=32ac9a50-b144-4cea-abc5-bca2d366fb6d	open	fam	NA	NA	Dr. Thompson graduated with honors from Bingham High School in 1987. He then attended the University of Utah on a Presidential Scholarship, and earned a Bachelor of Science degree in Biology in 1992. He was then accepted to the University of Utah School of Medicine and graduated in 1996.	Becky graduated from Layton High School in 1982. She attended Weber State College graduating in 1984 with an Associate in Nursing. She worked in several local hospitals from 1984-1998 in labor & delivery, med-surg. ICU & rehab. She also enjoyed teaching child birth classes at this time.	Michelle graduated from the University of Utah’s Physician Assistant program with her master’s degree in Physician Assistant Studies. She is certified through the NCCPA. Her professional interests include women’s health, preventative medicine and patient education. She enjoys serving the patients of	PA-C	Michelle	https://firebasestorage.googleapis.com/v0/b/dpcmapper.appspot.com/o/MVnmAmjpufRPe3p2rxyqUVjzJSd2%2Fbrscxyrpyu_file?alt=media&token=c192d893-1291-4a12-9a33-b6dbb8654a2c	Sestak	open	fam	PA-C	Michael	https://firebasestorage.googleapis.com/v0/b/dpcmapper.appspot.com/o/MVnmAmjpufRPe3p2rxyqUVjzJSd2%2Fblnnjrcqyh_file?alt=media&token=c423201c-ee7e-4575-9770-fe50852544c5	Ryan	open	ped	NA	NA	NA	https://www.zfhealth.net/New-Patient-Information	https://www.zfhealth.net/rebecca-jenson	NA	NA	NA	NA	NA	NA	NA	https://www.zfhealth.net/michelle-sestak	NA	NA	NA	NA	NA	NA	NA	NA	NA	NA	NA	NA	NA	NA	NA	NA	Saturday	8:00 am - 1:00 pm	NA	NA	NA	NA	NA	NA	NA	NA	NA	NA	NA	NA	Mike earned his Bachelor’s Degree from the University of Utah in Behavioral Science and Health. He went to AT Still University in Gilbert, AZ earning his Masters in Physician Assistant Studies. Mike loves getting to know his patients and help them in all their needs.	https://www.zfhealth.net/mike-ryan	NP	Jessica	https://firebasestorage.googleapis.com/v0/b/dpcmapper.appspot.com/o/MVnmAmjpufRPe3p2rxyqUVjzJSd2%2Fhnzcvjppqw_file?alt=media&token=d689d5cf-812d-4848-94b3-133960575b5d	Stevens	fam	NP	Jason	https://firebasestorage.googleapis.com/v0/b/dpcmapper.appspot.com/o/MVnmAmjpufRPe3p2rxyqUVjzJSd2%2Fxezztxrkza_file?alt=media&token=ecb8c09a-caab-4769-81a7-dfbc79d9f62b	Tye	fam	DO	Ernest	https://firebasestorage.googleapis.com/v0/b/dpcmapper.appspot.com/o/MVnmAmjpufRPe3p2rxyqUVjzJSd2%2Fetycawnbmo_file?alt=media&token=7415005e-3bad-47b7-86a7-cda2a7f06aa3	Severn	fam	NA	NA	NA	NA	NA	NA	NA	NA	NA	NA	NA	NA	NA	NA	NA	NA	NA	NA	NA	NA	NA	open	open	NA	NA	NA	NA	NA	NA	NA	NA	NA	NA	NA	NA	NA	NA	NA	NA	Jessica grew up in Pullman, Washington where she graduated from Pullman High School in 2003. She earned her Bachelor of Science of Nursing Degree from Washington State University in 2009, and graduated with a 4.0 GPA.	https://www.zfhealth.net/jessica-stevens	NA	NA	NA	NA	NA	NA	NA	NA	NA	NA	NA	NA	Jason enjoys working with Zenith Family Health. He has special interests in areas including preventative medicine, pediatrics, hypertension and cardiac health, and helping people adopt a healthy and active lifestyle. Jason is fluent in Spanish.	Dr. Severn earned his bachelor’s degree in biology from UCLA. He worked in the biotechnology and pharmaceutical industries during and after college. These experiences along with several others prompted him to study medicine. He earned his doctorate from the Chicago College of Osteopathic Medicine on	NA	NA	NA	NA	NA	NA	NA	NA	NA	NA	NA	NA	NA	NA	NA	NA	NA	NA	NA	NA	NA	NA	https://www.zfhealth.net/jason-tye	https://www.zfhealth.net/ernest-severn	NA	NA	NA	NA	NA	NA	NA	NA	NA	NA	NA	NA	NA	NA	NA	NA	NA	NA	NA	NA	NA	NA	NA	NA	NA	NA	NA	NA	NA	NA	NA	NA	NA	NA	NA	NA	1	metro-politan	Standard	Riverton	Riverton, UT	<raw>	Salt Lake County	UT	40.48	-111.97	Mountain	6	<raw>	38168	1831	20.85	0	9819	9534	285700	85437	-111.992866	-111.891145	40.540616	40.435138
2136	84074	84074	practices/-NxsUR0OhG852_LBGDSC	0-105	Stansbury Park	US	576 N Pole Canyon Rd	Ste 210	UT	true	NA	NA	true	NA	lpwxfdwblymo	pure	true	40.65196	Summit Direct Health Care, PLLC	-112.29093	true	Summit Direct Health Care	2024-06-01	MS, PA-C	Chad	Jarvis	open	NA	general	(435500-2688	NA	true	true	www.summitdirecthealth.com	d	NA	true	NA	NA	NA	NA	NA	NA	NA	NA	25	Ages 0-17	45	18-24	95	25-45	105	46+	NA	https://www.facebook.com/profile.php?id=61559690096215	(435567-0041	NA	NA	NA	NA	https://firebasestorage.googleapis.com/v0/b/dpcmapper.appspot.com/o/mG25kMYRJ2bzmsu2aOvFnxXxh2n1%2Fikmrsrrsxn_file?alt=media&token=f21ddaa0-bb42-4e54-8459-6e6043532f41	Chad is a respected and reliable member of the Tooele County medical community. With 19 years of varied medical experience, Chads expertise provides a sense of assurance to his patients.His multifaceted career spans Family Practice, Urology, and Orthopedic Surgery.	https://firebasestorage.googleapis.com/v0/b/dpcmapper.appspot.com/o/mG25kMYRJ2bzmsu2aOvFnxXxh2n1%2Feejwojogax_file?alt=media&token=8a638ada-5a46-42ef-8643-4014e37eb901	NA	NA	NA	NA	NA	NA	NA	NA	NA	NA	NA	NA	NA	NA	NA	NA	NA	https://summitdirecthealth.hint.com/signup	NA	NA	NA	NA	NA	NA	NA	NA	NA	NA	NA	NA	NA	NA	NA	NA	NA	NA	NA	NA	NA	NA	true	NA	NA	NA	NA	NA	NA	NA	NA	NA	NA	NA	NA	NA	NA	NA	NA	NA	NA	NA	NA	NA	NA	NA	NA	NA	NA	NA	NA	NA	NA	NA	NA	NA	NA	NA	NA	NA	NA	NA	NA	NA	NA	NA	NA	2024-05-14T19:04:18.274Z	NA	NA	NA	NA	NA	NA	NA	NA	NA	NA	NA	NA	NA	NA	NA	NA	NA	NA	NA	NA	NA	NA	NA	NA	NA	NA	NA	NA	NA	NA	NA	NA	NA	NA	NA	NA	NA	NA	NA	NA	NA	NA	NA	NA	NA	NA	NA	NA	NA	NA	NA	NA	NA	NA	NA	NA	NA	NA	NA	NA	NA	NA	NA	NA	NA	NA	NA	NA	NA	NA	NA	NA	NA	NA	NA	NA	NA	NA	NA	NA	NA	NA	NA	NA	NA	NA	NA	NA	NA	NA	NA	NA	NA	NA	NA	NA	NA	NA	NA	NA	NA	NA	NA	NA	NA	NA	NA	NA	NA	NA	NA	NA	NA	NA	NA	NA	NA	NA	NA	NA	NA	NA	NA	NA	NA	NA	NA	NA	NA	NA	NA	NA	NA	NA	NA	NA	NA	NA	NA	NA	NA	NA	NA	NA	NA	NA	4	micro-politan	Standard	Tooele	Tooele, UT	<raw>	Tooele County	UT	40.5	-112.3	Mountain	19	<raw>	44310	406	109.21	0.22	14385	13544	176800	61447	-112.41914	-112.171933	40.70365	40.425691
2137	84088	84088	practices/-NrpvNur-C9RB4s4c_kF	0-100	West Jordan	US	3584 W 9000 S	Suite 305	UT	true	Family Medicine, Sports Medicine/Osteopathic Care, Dysautonomia, POTS, CDL/DOT Certified.Integration of Holistic Medicine combined with the advancements of Western Medicine. Emphasis on time spent with patients, you wont feel like you are just a number!We are committed to improve the quality of life of individuals with any form of chronic illness (POTS, Dysautonomia, Chronic Fatigue, Long Covid, Diabetes, Hypertension, hormone dysfunction, weight management, and more.	NA	true	NA	jdqukujzguhf	pure	true	40.588572	BradsHealth, PC	-111.975235	true	BradsHealth, PC	2022-11-01	PA-C	Brad	Richards	NA	NA	fam	801-992-1233	NA	true	true	bradshealth.com	d	60	true	M, W, Th, F	7-4	NA	NA	NA	NA	NA	NA	50	Ages 0-1	35	Ages 1-26	65	Ages 18-35	85	Ages 36-54	0	NA	385-301-5544	NA	NA	NA	NA	https://firebasestorage.googleapis.com/v0/b/dpcmapper.appspot.com/o/3PTLTX1OyrOl73iJWDcsIAqpEm43%2Fponhrcnemt_file?alt=media&token=5b37dde3-9284-402c-a091-f5e6aab03c00	NA	NA	* Children require adult membership, must live with parent(s	NA	NA	NA	NA	NA	NA	NA	NA	NA	NA	NA	NA	NA	NA	NA	NA	NA	NA	NA	NA	NA	NA	NA	NA	Ages 55+	NA	NA	NA	NA	105	NA	195	Price per non members is determined by time and complexity	NA	NA	NA	NA	NA	NA	true	195	NA	NA	NA	NA	NA	NA	NA	NA	NA	NA	NA	NA	NA	NA	NA	NA	NA	NA	NA	NA	NA	NA	NA	NA	100	Osteopathic Mobilization/Manipulation	NA	NA	NA	NA	NA	NA	NA	NA	45	Sports Physical	NA	NA	NA	NA	NA	NA	NA	2024-02-29T17:33:24.159Z	NA	NA	125	DOT/CDL Physical	NA	NA	NA	NA	NA	NA	NA	NA	NA	NA	NA	NA	NA	NA	NA	NA	NA	NA	NA	NA	NA	NA	NA	NA	NA	NA	NA	NA	NA	NA	NA	NA	NA	NA	NA	NA	NA	NA	NA	NA	NA	NA	NA	NA	NA	NA	NA	NA	NA	NA	NA	NA	NA	NA	NA	NA	NA	NA	NA	NA	NA	NA	NA	NA	NA	NA	NA	NA	NA	NA	NA	NA	850	New Patient Dysautonomia/ POTS/ Autoimmune/ Lyme/ Complicated Visit	395	Follow up Dysautonomia/ POTS/ Autoimmune/ Lyme/ Complicated visit	NA	NA	NA	NA	NA	NA	NA	NA	NA	NA	NA	NA	NA	NA	NA	NA	NA	NA	NA	NA	NA	NA	NA	NA	NA	NA	NA	NA	NA	NA	NA	NA	NA	NA	NA	NA	NA	NA	NA	NA	NA	NA	NA	NA	NA	NA	NA	NA	NA	NA	NA	NA	NA	NA	NA	NA	NA	NA	NA	NA	NA	NA	NA	NA	NA	NA	1	metro-politan	Standard	West Jordan	West Jordan, UT	<raw>	Salt Lake County	UT	40.6	-111.96	Mountain	3	<raw>	35603	3780	9.42	0	10964	10524	226200	67292	-112.005773	-111.911742	40.615157	40.579753
2138	84088	84088	practices/-NyYsMNx0H9a80szKJAm	all ages	West Jordan	US	3584 W 9000 S Ste 404	NA	Utah	true	NA	NA	true	NA	ikthpwprocdq	pure	true	40.588968	Blossom Health	-111.975363	true	Blossom Health	2024-06-03	MD FAAP FACP	Mary	Tipton	open	https://doctorsonsocialmedia.com/mary-d-tipton-md-faap-facp/	medpeds	8018903837	NA	true	true	https://www.blossomdpc.com	d	99	NA	Mon - Thursday	9 am - 5 pm	NA	NA	NA	NA	NA	NA	125	1st member age 0-64	110	2nd member age 0-64	95	3rd member age 0-64	150	Age 65+	NA	https://www.facebook.com/blossomdpc	8017437596	https://www.linkedin.com/company/blossomdpc/	Blossom Health is on the 4th floor of this building	https://firebasestorage.googleapis.com/v0/b/dpcmapper.appspot.com/o/vqD2qeTiqdT7MBRYhQB1BtVSQKi2%2Fatbuosherb_file?alt=media&token=dbd407f4-2c87-41ff-96ac-1fc9c8ac5674	NA	https://firebasestorage.googleapis.com/v0/b/dpcmapper.appspot.com/o/vqD2qeTiqdT7MBRYhQB1BtVSQKi2%2Fznuzavcwji_file?alt=media&token=9f4dcad2-1ad4-4944-937c-df8320440e53	Dr. Tipton is an experienced physician practicing in the Salt Lake City area. She is double board certified in Internal Medicine and Pediatrics which makes her an ideal choice for high quality primary care for patients of all ages.	https://firebasestorage.googleapis.com/v0/b/dpcmapper.appspot.com/o/vqD2qeTiqdT7MBRYhQB1BtVSQKi2%2Fiqnqehaflt_file?alt=media&token=cde7d737-732c-4be7-8f47-4657f75bd58f	NA	NA	NA	Friday	9 am - 2 pm	NA	NA	NA	NA	https://www.instagram.com/blossomdpc/	NA	NA	NA	NA	NA	NA	NA	https://www.blossomdpc.com/preenrollment-form	NA	NA	NA	NA	NA	NA	NA	Family Membership	NA	NA	NA	NA	350	NA	NA	NA	NA	NA	NA	NA	NA	NA	true	NA	NA	NA	NA	NA	NA	NA	NA	NA	NA	NA	NA	NA	NA	NA	NA	NA	NA	NA	NA	NA	NA	NA	NA	NA	NA	NA	NA	NA	NA	NA	NA	NA	NA	NA	NA	NA	NA	NA	NA	NA	NA	NA	NA	2024-05-23T05:16:53.216Z	NA	NA	NA	NA	NA	NA	NA	NA	NA	NA	NA	NA	NA	NA	NA	NA	NA	NA	NA	NA	NA	NA	NA	NA	NA	NA	NA	NA	NA	NA	NA	NA	NA	NA	NA	NA	NA	NA	NA	NA	NA	NA	NA	NA	NA	NA	NA	NA	NA	NA	NA	NA	NA	NA	NA	NA	NA	NA	NA	NA	NA	NA	NA	NA	NA	NA	NA	NA	NA	NA	NA	NA	NA	NA	NA	NA	NA	NA	NA	NA	NA	NA	NA	NA	NA	NA	NA	NA	NA	NA	NA	NA	NA	NA	NA	NA	NA	NA	NA	NA	NA	NA	NA	NA	NA	NA	NA	NA	NA	NA	NA	NA	NA	NA	NA	NA	NA	NA	NA	NA	NA	NA	NA	NA	NA	NA	NA	NA	NA	NA	NA	NA	NA	NA	NA	NA	NA	NA	NA	NA	NA	NA	NA	NA	NA	NA	1	metro-politan	Standard	West Jordan	West Jordan, UT	<raw>	Salt Lake County	UT	40.6	-111.96	Mountain	3	<raw>	35603	3780	9.42	0	10964	10524	226200	67292	-112.005773	-111.911742	40.615157	40.579753
2139	84088	84088	practices/-N9bLpE6hORbZ3SADWAA	all ages	West Jordan	US	8541 S Redwood Rd Suite B1	NA	Utah	true	We deliver affordable and accessible healthcare services through a membership model. This allows us enough time to get to know you and provide excellent service tailoring to your health goals. We can then focus on helping you achieve those goals, like helping you to understand your cholesterol levels and how to handle on your diabetes or high blood pressure. Furthermore, pricing for our services is completely transparent, so you know what you're getting and how much you're paying.	NA	true	NA	tgzujczbauhj	pure	true	40.59612	Grateful MD Direct Primary Care PLLC	-111.93824	true	Grateful MD Direct Primary Care	2021-04-01	MD	Gabriela	Walsman	NA	NA	fam	8017060171	NA	NA	true	https://gratefulmd.com	d	NA	NA	Mon-Thur	9am-6pm	NA	NA	NA	NA	NA	NA	30	Ages 0-1 (only if 2 parents are members	15	Ages 1-18 (only if 2 parents are members	30	Ages 19-26 (only for students	69	Ages 20-55	NA	https://www.facebook.com/GratefulDPC/	8015160203	NA	Dr. Gabriela Walsman Leiva/ Family Medicine Physician	https://firebasestorage.googleapis.com/v0/b/dpcmapper.appspot.com/o/BeWyWMIKnDZh2Z06U4vFZDBzcfJ3%2Fpkwgcfmxlp_file?alt=media&token=f8565bfd-c883-4676-9fc2-221c64ae3820	https://firebasestorage.googleapis.com/v0/b/dpcmapper.appspot.com/o/BeWyWMIKnDZh2Z06U4vFZDBzcfJ3%2Fcnqueyobdu_file?alt=media&token=cb19c176-1285-4a90-a4f1-de9300b05159	https://firebasestorage.googleapis.com/v0/b/dpcmapper.appspot.com/o/BeWyWMIKnDZh2Z06U4vFZDBzcfJ3%2Fzlgorpcvis_file?alt=media&token=11390842-c8b6-43ab-b2ce-b2b97ccd76a7	NA	NA	NA	NA	NA	NA	NA	NA	NA	NA	NA	NA	NA	NA	NA	NA	NA	NA	NA	NA	Waiting area	Examination Room	https://firebasestorage.googleapis.com/v0/b/dpcmapper.appspot.com/o/BeWyWMIKnDZh2Z06U4vFZDBzcfJ3%2Feqxsrgmsuk_file?alt=media&token=0c49aeb2-1c29-4338-b26b-8516e4779904	NA	NA	NA	NA	Ages 56 and up	Prices without Membership, Initial Consultation	NA	NA	NA	79	NA	NA	NA	130	69	Follow Up Office Visit	NA	NA	NA	true	NA	NA	NA	NA	NA	NA	NA	NA	NA	NA	NA	NA	NA	NA	NA	NA	NA	NA	NA	NA	NA	NA	NA	NA	NA	NA	NA	NA	NA	NA	NA	NA	NA	NA	NA	NA	NA	NA	NA	NA	NA	NA	NA	NA	2022-08-16T15:52:36.387Z	NA	NA	NA	NA	NA	NA	NA	NA	NA	NA	NA	NA	NA	NA	NA	NA	NA	NA	NA	NA	NA	NA	NA	NA	NA	NA	NA	NA	NA	NA	NA	NA	NA	NA	NA	NA	NA	NA	NA	NA	NA	NA	NA	NA	NA	NA	NA	NA	NA	69	Telemedicine Zoom	NA	NA	NA	NA	NA	NA	NA	NA	NA	NA	NA	NA	NA	NA	NA	NA	NA	NA	NA	NA	NA	NA	330	Immigration Physicals/ F/up visit and labs	NA	NA	NA	NA	NA	NA	NA	NA	NA	NA	NA	NA	NA	NA	NA	Procedures without membership	NA	NA	NA	NA	NA	NA	NA	NA	NA	NA	NA	NA	NA	NA	NA	NA	NA	NA	NA	NA	NA	NA	NA	NA	NA	NA	NA	NA	NA	NA	NA	NA	NA	NA	NA	NA	NA	NA	NA	NA	NA	NA	NA	NA	NA	NA	NA	NA	NA	NA	NA	NA	NA	NA	NA	1	metro-politan	Standard	West Jordan	West Jordan, UT	<raw>	Salt Lake County	UT	40.6	-111.96	Mountain	3	<raw>	35603	3780	9.42	0	10964	10524	226200	67292	-112.005773	-111.911742	40.615157	40.579753
2140	84093	84093	practices/-NyTsrhLlGfZp-CABg8K	0-26	Sandy	US	1434 E 9400 S #100	NA	UT	true	At our practice, we are breaking free from traditional healthcare models and do not take health insurance. Patients get longer visits and direct access to the doctor via text/email. We are proud to work with cash payments, memberships, and all health shares. We are an official Zion Healthshare Affiliate #18345.	NA	true	NA	huziuonamqhi	pure	true	40.580156	Direct Pay Pediatrics LLC	-111.850384	true	Direct Care Pediatrics	2023-06-01	MD PhD	Dallin	Hubbard	open	https://linktr.ee/dallinhubbard	ped	+1-385-463-2757	NA	true	true	https://directcarepediatrics.com/	d	100	true	Monday - Saturday	By Appointment	NA	NA	NA	NA	NA	NA	170	Ages 0-1	85	Ages 2-26	20	Texting Only	NA	NA	0	NA	(385 488-0693	https://www.linkedin.com/company/102691114	NA	NA	NA	https://firebasestorage.googleapis.com/v0/b/dpcmapper.appspot.com/o/ZZxtx5ARcfOTPBLTD4Hrz2LcCgt1%2Fjrzvaxlopv_file?alt=media&token=0f7f7662-fa53-4df4-a19b-a02fbbfb516a	Dallin graduated from medical school and PhD at the University of Utah and completed his residency at Indiana University with Riley Children's Hospital in Indianapolis. His residency included training in neonatology and complex pediatric medical care.	https://firebasestorage.googleapis.com/v0/b/dpcmapper.appspot.com/o/ZZxtx5ARcfOTPBLTD4Hrz2LcCgt1%2Fjxwgrzrteq_file?alt=media&token=0d89c935-4171-4fe1-a0c6-e769aa1ced9a	NA	NA	NA	NA	NA	NA	NA	NA	NA	NA	NA	NA	NA	NA	NA	NA	NA	https://directcare.hint.com/signup/full-membership/contacts?=	NA	NA	NA	NA	NA	NA	NA	NA	NA	NA	NA	NA	NA	NA	NA	NA	NA	NA	NA	NA	NA	NA	true	300	NA	NA	NA	NA	NA	NA	NA	NA	NA	NA	NA	NA	NA	NA	NA	NA	NA	NA	NA	NA	NA	NA	NA	NA	NA	NA	NA	NA	NA	NA	NA	NA	NA	NA	NA	NA	NA	NA	NA	NA	NA	NA	NA	2024-05-22T06:00:59.936Z	NA	NA	NA	NA	NA	NA	NA	NA	NA	NA	NA	NA	NA	NA	NA	NA	NA	NA	NA	NA	NA	NA	NA	NA	NA	NA	NA	NA	NA	NA	NA	NA	NA	NA	NA	NA	NA	NA	NA	NA	NA	NA	NA	NA	NA	NA	NA	NA	NA	NA	NA	NA	NA	NA	NA	NA	NA	NA	NA	NA	NA	NA	NA	NA	NA	NA	NA	NA	NA	NA	NA	NA	NA	NA	NA	NA	NA	NA	NA	NA	NA	NA	NA	NA	NA	NA	NA	NA	NA	NA	NA	NA	NA	NA	NA	NA	NA	NA	NA	NA	NA	NA	NA	NA	NA	NA	NA	NA	NA	NA	NA	NA	NA	NA	NA	NA	NA	NA	NA	NA	NA	NA	NA	NA	NA	NA	NA	NA	NA	NA	NA	NA	NA	NA	NA	NA	NA	NA	NA	NA	NA	NA	NA	NA	NA	NA	1	metro-politan	Standard	Sandy	Sandy, UT	<raw>	Salt Lake County	UT	40.6	-111.83	Mountain	2	<raw>	23130	4265	5.42	0	7602	7390	322300	94938	-111.858042	-111.792154	40.619365	40.578495
2141	84097	84097	practices/-LVFW180pznMX4JJqtsM	2 days - 64 yrs old	Orem	US	720 N. 530 E.	NA	UT	true	Caring is our superpower!	NA	true	true	hnzqdqyzygst	pure	true	40.310592	Voyage Direct Primary Care	-111.682914	true	Voyage Direct Primary Care	2018-05-05	DO	John	Sanders	full	NA	fam	385-498-7506	true	true	true	http://voyagedpc.com	d	0	true	M-F	9am-5pm	MD, DC	Brandon	Mitchell	open	NA	fam	25	1-18yr	79	19-55yr	89	56-99yr	50	Dependents 19-25yr	0	facebook.com/voyagedpc	385-498-7507	NA	NA	https://firebasestorage.googleapis.com/v0/b/dpcmapper.appspot.com/o/FNxhExY9xubcpBSpSTRsSgLLfDd2%2Fxesybyqcuj_file?alt=media&token=9cce3dd8-0650-4635-899a-aa653b41ea85	https://firebasestorage.googleapis.com/v0/b/dpcmapper.appspot.com/o/FNxhExY9xubcpBSpSTRsSgLLfDd2%2Fbevncdhvnd_file?alt=media&token=206771da-e83b-4e73-bbff-593426e855b8	https://firebasestorage.googleapis.com/v0/b/dpcmapper.appspot.com/o/FNxhExY9xubcpBSpSTRsSgLLfDd2%2Fdsvmnnpgic_file?alt=media&token=45bee60d-020f-4c8c-bff4-40e078c90ad2	Board-certified family physician.Emphases: family medicine, pediatrics, dermatology, sports medicine, osteopathic musculoskeletal manipulations, holistic medicine.Fluent in Mandarin Chinese and knowledgeable in Spanish.Medical school: Nova Hobbies: Pickleball, soccer, volleyball, mountain biking	https://firebasestorage.googleapis.com/v0/b/dpcmapper.appspot.com/o/FNxhExY9xubcpBSpSTRsSgLLfDd2%2Ffenrgihrwe_file?alt=media&token=cdf65048-a1fa-4eea-89c0-171b99242b68	Rapid Strep: $5Flu Test: $30Covid Test: $35EKG: $0Urinalysis: $0Osteopathic Manual Treatments: $0Discounted Lab Fees	@CareVoyage	NA	NA	NA	NA	NA	NA	NA	https://www.instagram.com/voyage_dpc/?hl=en	NA	Larger procedures	NA	NA	NA	NA	NA	voyagedpc.com/signup	NA	NA	https://firebasestorage.googleapis.com/v0/b/dpcmapper.appspot.com/o/FNxhExY9xubcpBSpSTRsSgLLfDd2%2Frkcmhtyffe_file?alt=media&token=6e51c3cc-9f57-4d9f-8197-2041caf77bcd	NA	https://firebasestorage.googleapis.com/v0/b/dpcmapper.appspot.com/o/FNxhExY9xubcpBSpSTRsSgLLfDd2%2Fuhwwtmebit_file?alt=media&token=89114d31-278d-48ca-93ce-4bb0b60fe0bc	https://firebasestorage.googleapis.com/v0/b/dpcmapper.appspot.com/o/FNxhExY9xubcpBSpSTRsSgLLfDd2%2Fdsdrvkgdon_file?alt=media&token=ba43a0ee-99b8-4545-a232-f70663ca7797	NA	0-1yr	NA	NA	NA	NA	50	NA	NA	NA	NA	NA	NA	NA	NA	NA	NA	225	Board certified in Family Medicine and is also trained in Chiropractic MedicineMedical expertise: pediatrics, family medicine, preventive medicine, sports medicine, musculoskeletal manipulation, natural and holistic medicineMedical school: Ross University School of Medicine	NA	NA	NA	NA	NA	NA	NA	NA	NA	NA	NA	NA	NA	NA	NA	NA	NA	NA	NA	https://firebasestorage.googleapis.com/v0/b/dpcmapper.appspot.com/o/FNxhExY9xubcpBSpSTRsSgLLfDd2%2Fxeqzmdmsyo_file?alt=media&token=53a13d68-b23c-49b2-ba20-291d73dca75c	NA	NA	NA	NA	NA	NA	NA	NA	NA	NA	NA	NA	NA	NA	NA	NA	NA	NA	NA	NA	NA	NA	NA	NA	NA	NA	NA	NA	NA	NA	NA	NA	NA	NA	NA	NA	NA	NA	NA	NA	NA	NA	NA	NA	NA	NA	NA	NA	NA	NA	NA	NA	NA	NA	NA	NA	NA	NA	NA	NA	NA	NA	NA	NA	NA	NA	NA	NA	NA	NA	NA	NA	NA	NA	NA	NA	NA	NA	NA	NA	NA	NA	NA	NA	NA	NA	NA	NA	NA	NA	NA	NA	NA	NA	NA	NA	NA	NA	NA	NA	NA	NA	NA	NA	NA	NA	NA	NA	NA	NA	NA	NA	NA	NA	NA	NA	NA	NA	NA	NA	NA	NA	NA	NA	NA	NA	NA	NA	NA	NA	NA	NA	NA	NA	NA	NA	NA	NA	NA	NA	NA	NA	NA	NA	NA	NA	NA	NA	NA	NA	NA	NA	NA	NA	NA	NA	NA	NA	NA	NA	NA	NA	NA	NA	NA	NA	NA	NA	NA	1	metro-politan	Standard	Orem	Orem, UT	<raw>	Utah County	UT	40.3	-111.66	Mountain	3	<raw>	21322	3550	6.01	0	6249	6031	234100	67782	-111.689405	-111.641569	40.333824	40.260316
2142	84097	84097	practices/-LVFW180pznMX4JJqtsM	2 days - 64 yrs old	Orem	US	720 N. 530 E.	NA	UT	true	Caring is our superpower!	NA	true	true	hnzqdqyzygst	pure	true	40.310592	Voyage Direct Primary Care	-111.682914	true	Voyage Direct Primary Care	2018-05-05	DO	John	Sanders	full	NA	fam	385-498-7506	true	true	true	http://voyagedpc.com	d	0	true	M-F	9am-5pm	MD, DC	Brandon	Mitchell	open	NA	fam	25	1-18yr	79	19-55yr	89	56-99yr	50	Dependents 19-25yr	0	facebook.com/voyagedpc	385-498-7507	NA	NA	https://firebasestorage.googleapis.com/v0/b/dpcmapper.appspot.com/o/FNxhExY9xubcpBSpSTRsSgLLfDd2%2Fxesybyqcuj_file?alt=media&token=9cce3dd8-0650-4635-899a-aa653b41ea85	https://firebasestorage.googleapis.com/v0/b/dpcmapper.appspot.com/o/FNxhExY9xubcpBSpSTRsSgLLfDd2%2Fbevncdhvnd_file?alt=media&token=206771da-e83b-4e73-bbff-593426e855b8	https://firebasestorage.googleapis.com/v0/b/dpcmapper.appspot.com/o/FNxhExY9xubcpBSpSTRsSgLLfDd2%2Fdsvmnnpgic_file?alt=media&token=45bee60d-020f-4c8c-bff4-40e078c90ad2	Board-certified family physician.Emphases: family medicine, pediatrics, dermatology, sports medicine, osteopathic musculoskeletal manipulations, holistic medicine.Fluent in Mandarin Chinese and knowledgeable in Spanish.Medical school: Nova Hobbies: Pickleball, soccer, volleyball, mountain biking	https://firebasestorage.googleapis.com/v0/b/dpcmapper.appspot.com/o/FNxhExY9xubcpBSpSTRsSgLLfDd2%2Ffenrgihrwe_file?alt=media&token=cdf65048-a1fa-4eea-89c0-171b99242b68	Rapid Strep: $5Flu Test: $30Covid Test: $35EKG: $0Urinalysis: $0Osteopathic Manual Treatments: $0Discounted Lab Fees	@CareVoyage	NA	NA	NA	NA	NA	NA	NA	https://www.instagram.com/voyage_dpc/?hl=en	NA	Larger procedures	NA	NA	NA	NA	NA	voyagedpc.com/signup	NA	NA	https://firebasestorage.googleapis.com/v0/b/dpcmapper.appspot.com/o/FNxhExY9xubcpBSpSTRsSgLLfDd2%2Frkcmhtyffe_file?alt=media&token=6e51c3cc-9f57-4d9f-8197-2041caf77bcd	NA	https://firebasestorage.googleapis.com/v0/b/dpcmapper.appspot.com/o/FNxhExY9xubcpBSpSTRsSgLLfDd2%2Fuhwwtmebit_file?alt=media&token=89114d31-278d-48ca-93ce-4bb0b60fe0bc	https://firebasestorage.googleapis.com/v0/b/dpcmapper.appspot.com/o/FNxhExY9xubcpBSpSTRsSgLLfDd2%2Fdsdrvkgdon_file?alt=media&token=ba43a0ee-99b8-4545-a232-f70663ca7797	NA	0-1yr	NA	NA	NA	NA	50	NA	NA	NA	NA	NA	NA	NA	NA	NA	NA	225	Board certified in Family Medicine and is also trained in Chiropractic MedicineMedical expertise: pediatrics, family medicine, preventive medicine, sports medicine, musculoskeletal manipulation, natural and holistic medicineMedical school: Ross University School of Medicine	NA	NA	NA	NA	NA	NA	NA	NA	NA	NA	NA	NA	NA	NA	NA	NA	NA	NA	NA	https://firebasestorage.googleapis.com/v0/b/dpcmapper.appspot.com/o/FNxhExY9xubcpBSpSTRsSgLLfDd2%2Fxeqzmdmsyo_file?alt=media&token=53a13d68-b23c-49b2-ba20-291d73dca75c	NA	NA	NA	NA	NA	NA	NA	NA	NA	NA	NA	NA	NA	NA	NA	NA	NA	NA	NA	NA	NA	NA	NA	NA	NA	NA	NA	NA	NA	NA	NA	NA	NA	NA	NA	NA	NA	NA	NA	NA	NA	NA	NA	NA	NA	NA	NA	NA	NA	NA	NA	NA	NA	NA	NA	NA	NA	NA	NA	NA	NA	NA	NA	NA	NA	NA	NA	NA	NA	NA	NA	NA	NA	NA	NA	NA	NA	NA	NA	NA	NA	NA	NA	NA	NA	NA	NA	NA	NA	NA	NA	NA	NA	NA	NA	NA	NA	NA	NA	NA	NA	NA	NA	NA	NA	NA	NA	NA	NA	NA	NA	NA	NA	NA	NA	NA	NA	NA	NA	NA	NA	NA	NA	NA	NA	NA	NA	NA	NA	NA	NA	NA	NA	NA	NA	NA	NA	NA	NA	NA	NA	NA	NA	NA	NA	NA	NA	NA	NA	NA	NA	NA	NA	NA	NA	NA	NA	NA	NA	NA	NA	NA	NA	NA	NA	NA	NA	NA	NA	1	metro-politan	Standard	Orem	Orem, UT	<raw>	Utah County	UT	40.3	-111.66	Mountain	3	<raw>	21322	3550	6.01	0	6249	6031	234100	67782	-111.689405	-111.641569	40.333824	40.260316
2143	84098	84098	practices/-LVFWp-ntQeFa9CCOInI	NA	Park City	US	4580 Silver Springs Dr	Ste. 150	UT	true	Kagen MD is Utahs premier concierge medicine practice led by Michael Kagen, MD. Our practice is focused on delivering premium, attentive and flexible service for people who want the very best care. We are providing high quality medical services in whatever way is most convenient and comfortable for our members, whether they need to quickly connect via video call, want to have Dr. Kagen make a house call or they want to meet with the doctor in an uncrowded office for an unrushed appointment.	NA	true	true	tqkzenkrbsjt	pure	true	40.696547	KagenMD	-111.543057	true	KagenMD	NA	MD	Michael	Kagen	open	http://kagenmd.com	im	435-633-6263	true	true	true	https://www.kagenmd.com/	d	NA	true	NA	NA	NA	NA	NA	NA	NA	NA	NA	NA	NA	NA	NA	NA	NA	NA	NA	https://www.facebook.com/kagenmd/	NA	NA	NA	NA	NA	https://firebasestorage.googleapis.com/v0/b/dpcmapper.appspot.com/o/SNtItLVu7NMKGSIo2tntLuLZIJG3%2Fekcfrifmwe_file?alt=media&token=b4506fdb-3dcd-4b54-9670-019a6759bba6	NA	NA	NA	NA	NA	NA	NA	NA	NA	NA	NA	NA	NA	NA	NA	NA	NA	NA	<iframe width=480 height=280 src=https://www.youtube.com/embed/QBXpLCJ5GtM frameborder=0 allow=accelerometer; autoplay; encrypted-media; gyroscope; picture-in-picture allowfullscreen></iframe>	NA	NA	NA	NA	NA	NA	NA	NA	NA	NA	NA	NA	NA	NA	NA	NA	NA	NA	NA	NA	NA	NA	NA	NA	NA	NA	NA	NA	NA	NA	NA	NA	NA	NA	NA	NA	NA	NA	NA	NA	NA	NA	NA	NA	NA	NA	NA	NA	NA	NA	NA	NA	NA	NA	NA	NA	NA	NA	NA	NA	NA	NA	NA	NA	NA	NA	NA	NA	NA	NA	NA	NA	NA	NA	NA	NA	NA	NA	NA	NA	NA	NA	NA	NA	NA	NA	NA	NA	NA	NA	NA	NA	NA	NA	NA	NA	NA	NA	NA	NA	NA	NA	NA	NA	NA	NA	NA	NA	NA	NA	NA	NA	NA	NA	NA	NA	NA	NA	NA	NA	NA	NA	NA	NA	NA	NA	NA	NA	NA	NA	NA	NA	NA	NA	NA	NA	NA	NA	NA	NA	NA	NA	NA	NA	NA	NA	NA	NA	NA	NA	NA	NA	NA	NA	NA	NA	NA	NA	NA	NA	NA	NA	NA	NA	NA	NA	NA	NA	NA	NA	NA	NA	NA	NA	NA	NA	NA	NA	NA	NA	NA	NA	NA	NA	NA	NA	NA	NA	NA	NA	NA	NA	NA	NA	NA	NA	NA	NA	NA	NA	NA	NA	NA	NA	NA	NA	NA	NA	NA	NA	NA	NA	NA	NA	NA	4	micro-politan	Standard	Park City	Park City, UT	<raw>	Summit County	UT	40.7	-111.5	Mountain	10	<raw>	17282	211	82.09	0.01	9827	6204	603500	109771	-111.649073	-111.404989	40.817631	40.622155
2144	84105	84105	practices/-LVFWqi3VTDef_b1Od3n	NA	Salt Lake City	US	1670 E 1300 S	Ste. 204	UT	true	NA	NA	true	true	bnragbmlvymc	pure	true	40.741409	Salt Lake Direct Primary Care	-111.842818	true	Salt Lake Direct Primary Care	2017-10-01	MD	Robert	Corson	open	NA	fam	(385-449-0688	true	true	true	https://www.saltlakedirectprimarycare.com/about	d	NA	true	NA	NA	NA	NA	NA	NA	NA	NA	25	Age 0-17	60	Age 18-49	70	Age 50-64	80	Age 65-84	NA	NA	NA	NA	NA	NA	NA	NA	NA	NA	NA	NA	NA	NA	NA	NA	NA	NA	NA	NA	NA	NA	NA	NA	NA	NA	NA	NA	NA	NA	NA	NA	NA	NA	NA	NA	NA	NA	NA	NA	NA	NA	NA	NA	NA	NA	NA	NA	NA	NA	NA	NA	NA	NA	NA	NA	NA	NA	NA	NA	NA	NA	NA	NA	NA	NA	NA	NA	NA	NA	NA	NA	NA	NA	NA	NA	NA	NA	NA	NA	NA	NA	NA	NA	NA	NA	NA	NA	NA	NA	NA	NA	NA	NA	NA	NA	NA	NA	NA	NA	NA	NA	NA	NA	NA	NA	NA	NA	NA	NA	NA	NA	NA	NA	NA	NA	NA	NA	NA	NA	NA	NA	NA	NA	NA	NA	NA	NA	NA	NA	NA	NA	NA	NA	NA	NA	NA	NA	NA	NA	NA	NA	NA	NA	NA	NA	NA	NA	NA	NA	NA	NA	NA	NA	NA	NA	NA	NA	NA	NA	NA	NA	NA	NA	NA	NA	NA	NA	NA	NA	NA	NA	NA	NA	NA	NA	NA	NA	NA	NA	NA	NA	NA	NA	NA	NA	NA	NA	NA	NA	NA	NA	NA	NA	NA	NA	NA	NA	NA	NA	NA	NA	NA	NA	NA	NA	NA	NA	NA	NA	NA	NA	NA	NA	NA	NA	NA	NA	NA	NA	NA	NA	NA	NA	NA	NA	NA	NA	NA	NA	NA	NA	NA	NA	NA	NA	NA	NA	NA	NA	NA	NA	1	metro-politan	Standard	Salt Lake City	Salt Lake City, UT	<raw>	Salt Lake County	UT	40.74	-111.86	Mountain	1	<raw>	22140	7283	3.04	0	10005	9423	296000	62645	-111.877851	-111.840219	40.751971	40.725414
2145	84111	84111	practices/-LVFXOoRM7OlOWMtiVOB	All Ages	Salt Lake City	US	155 East 900 South	NA	UT	true	NA	NA	true	true	owhsusarthdo	pure	true	40.749982	Kestrel Wellness	-111.886505	true	Kestrel Wellness	2017-09-01	MD	Rick	Henriksen	open	NA	fam	NA	true	true	true	http://kestrelwellness.com/	d	NA	true	NA	NA	NA	NA	NA	NA	NA	NA	200	Membership- First 6 months	100	Ongoing after 6 months	NA	NA	NA	NA	NA	NA	NA	NA	NA	NA	NA	https://firebasestorage.googleapis.com/v0/b/dpcmapper.appspot.com/o/SNtItLVu7NMKGSIo2tntLuLZIJG3%2Fyufkfzvwev_file?alt=media&token=d026ca46-63cb-4ce3-abb7-d2b130a7ab3b	Rick Henriksen, M.D. treats, educates, and counsels patients through an integrated approach to health and wellness. He draws upon principles of ancestral health, Western, integrative, and functional medicine to improve the long-term health and “whole-body wellness” of his patients.	https://firebasestorage.googleapis.com/v0/b/dpcmapper.appspot.com/o/WiCvcXItcGfG6gxzlfbMDaYJjFd2%2Fhngwsaukec_file?alt=media&token=5baea5a5-d24d-4074-afec-dd76f8d47c3b	NA	NA	NA	NA	NA	NA	NA	NA	NA	@RickHenMD	NA	NA	NA	NA	NA	NA	NA	NA	NA	NA	NA	NA	NA	NA	NA	NA	NA	NA	NA	NA	NA	NA	NA	NA	NA	NA	NA	NA	NA	NA	NA	NA	NA	NA	NA	NA	NA	NA	NA	NA	NA	NA	NA	NA	NA	NA	NA	NA	NA	NA	NA	NA	NA	NA	NA	NA	NA	NA	NA	NA	NA	NA	NA	NA	NA	NA	NA	NA	NA	NA	NA	NA	NA	NA	NA	NA	NA	NA	NA	NA	NA	NA	NA	NA	NA	NA	NA	NA	NA	NA	NA	NA	NA	NA	NA	NA	NA	NA	NA	NA	NA	NA	NA	NA	NA	NA	NA	NA	NA	NA	NA	NA	NA	NA	NA	NA	NA	NA	NA	NA	NA	NA	NA	NA	NA	NA	NA	NA	NA	NA	NA	NA	NA	NA	NA	NA	NA	NA	NA	NA	NA	NA	NA	NA	NA	NA	NA	NA	NA	NA	NA	NA	NA	NA	NA	NA	NA	NA	NA	NA	NA	NA	NA	NA	NA	NA	NA	NA	NA	NA	NA	NA	NA	NA	NA	NA	NA	NA	NA	NA	NA	NA	NA	NA	NA	NA	NA	NA	NA	NA	NA	NA	NA	NA	NA	NA	NA	NA	NA	NA	NA	NA	NA	NA	NA	NA	NA	NA	NA	NA	NA	NA	NA	NA	NA	NA	NA	NA	NA	NA	NA	NA	1	metro-politan	Standard	Salt Lake City	Salt Lake City, UT	<raw>	Salt Lake County	UT	40.76	-111.88	Mountain	1	<raw>	10744	7493	1.43	0	6470	5799	184000	26736	-111.891097	-111.87677	40.770558	40.741612
2146	84115	84115	practices/-MPH5tMHjSsPTjDyNyAH	0-100	SALT LAKE CITY	US	1776 South Main St	NA	Utah	true	Lotus Health specializes in customized treatment plans for each patient. Receiving care from a physician who has the time to become familiar with your personal medical history means that your medical care reflects your unique situation, priorities, and background.	NA	true	NA	fiqhqonnqdag	pure	true	40.731561	Lotus Health LLC	-111.8915	true	Lotus Health	NA	NA	NA	NA	NA	NA	NA	801-872-8846	NA	NA	true	www.lotus.health	d	100	NA	Mon-Fri	9am-5pm	NA	NA	NA	NA	NA	NA	95	Foundation	115	Essentials	150	Signature	NA	NA	NA	https://www.facebook.com/lotushealthslc	801-449-0982	NA	NA	https://firebasestorage.googleapis.com/v0/b/dpcmapper.appspot.com/o/S4Zn0g91OeW5GuyaZs6bl42OVji2%2Fqepzxgwtfw_file?alt=media&token=82557a9a-972f-44b0-a3b3-a9b2719a8e73	NA	https://firebasestorage.googleapis.com/v0/b/dpcmapper.appspot.com/o/S4Zn0g91OeW5GuyaZs6bl42OVji2%2Fglszbhduic_file?alt=media&token=56b978de-acfe-4804-bedf-64a8628f1f21	NA	NA	NA	NA	NA	NA	NA	NA	NA	NA	NA	@lotushealthslc	NA	NA	NA	NA	NA	NA	NA	NA	NA	NA	NA	NA	NA	NA	NA	NA	NA	NA	NA	NA	NA	NA	NA	NA	NA	NA	NA	NA	NA	NA	true	NA	NA	NA	NA	NA	NA	NA	NA	NA	NA	NA	NA	NA	NA	NA	NA	NA	NA	NA	NA	NA	NA	NA	NA	NA	NA	NA	NA	NA	NA	NA	NA	NA	NA	NA	NA	NA	NA	NA	NA	NA	NA	NA	NA	2020-12-24T00:17:29.456Z	NA	NA	NA	NA	NA	NA	NA	NA	NA	NA	NA	NA	NA	NA	NA	NA	NA	NA	NA	NA	NA	NA	NA	NA	NA	NA	NA	NA	NA	NA	NA	NA	NA	NA	NA	NA	NA	NA	NA	NA	NA	NA	NA	NA	NA	NA	NA	NA	NA	NA	NA	NA	NA	NA	NA	NA	NA	NA	NA	NA	NA	NA	NA	NA	NA	NA	NA	NA	NA	NA	NA	NA	NA	NA	NA	NA	NA	NA	NA	NA	NA	NA	NA	NA	NA	NA	NA	NA	NA	NA	NA	NA	NA	NA	NA	NA	NA	NA	NA	NA	NA	NA	NA	NA	NA	NA	NA	NA	NA	NA	NA	NA	NA	NA	NA	NA	NA	NA	NA	NA	NA	NA	NA	NA	NA	NA	NA	NA	NA	NA	NA	NA	NA	NA	NA	NA	NA	NA	NA	NA	NA	NA	NA	NA	NA	NA	1	metro-politan	Standard	Salt Lake City	Salt Lake City, UT	<raw>	Salt Lake County	UT	40.71	-111.89	Mountain	3	<raw>	24668	4006	6.16	0	10892	10158	166900	31463	-111.911213	-111.876535	40.743483	40.686634
2147	84121	84121	practices/-MCHluHNwO_uXJ5Bhzwa	0+	Salt Lake City	US	2825 E. Cottonwood Parkway	Suite 500	UT	true	We are a mobile primary care practice. We bring the doctors office to you!	NA	true	NA	mvglgvqgshgm	pure	true	40.633754	Private MD Care, PLLC	-111.811818	true	Private MD Care	2020-07-15	MD	Shawn	Rowland	full	NA	fam	801-382-7879	NA	true	true	privatemdcare.com	d	39	true	Sun-Sat	24 hours	MD	Gerald	Rowland	full	NA	emergency	59	Single Adult Membership	99	Couples Membership	189	Family Membership	NA	Employers	NA	https://www.facebook.com/privatemdcare/	657-284-6473	NA	NA	NA	NA	https://firebasestorage.googleapis.com/v0/b/dpcmapper.appspot.com/o/zmq4YzDEzKYehMhabsVYW9yS6U12%2Fosrurdeipn_file?alt=media&token=b3115450-cc87-44c8-b17e-12391e37146f	NA	https://firebasestorage.googleapis.com/v0/b/dpcmapper.appspot.com/o/zmq4YzDEzKYehMhabsVYW9yS6U12%2Fjfygihywsx_file?alt=media&token=715d2c58-6288-4b2f-a989-f8a514e4f9f6	All memberships include anytime access to your MD. House calls for an additional fee as needed. See site and FAQ page for details.	NA	NA	NA	NA	NA	NA	NA	NA	@privatemdcare	NA	NA	NA	NA	NA	NA	NA	NA	NA	NA	NA	NA	NA	https://firebasestorage.googleapis.com/v0/b/dpcmapper.appspot.com/o/zmq4YzDEzKYehMhabsVYW9yS6U12%2Fozfxczdagf_file?alt=media&token=6554750d-a673-48cd-be88-8ff44a770116	NA	NA	NA	NA	NA	NA	NA	NA	NA	NA	NA	NA	NA	NA	NA	NA	NA	NA	NA	NA	NA	NA	NA	NA	NA	NA	NA	NA	NA	NA	NA	NA	NA	NA	NA	NA	NA	NA	NA	NA	NA	true	NA	NA	NA	NA	NA	NA	NA	NA	NA	NA	NA	NA	NA	NA	NA	NA	NA	NA	NA	2020-07-15T14:01:22.463Z	NA	NA	NA	NA	NA	NA	NA	NA	NA	NA	NA	NA	NA	NA	NA	NA	NA	NA	NA	NA	NA	NA	NA	NA	NA	NA	NA	NA	NA	NA	NA	NA	NA	NA	NA	NA	NA	NA	NA	NA	NA	NA	NA	NA	NA	NA	NA	NA	NA	NA	NA	NA	NA	NA	NA	NA	NA	NA	NA	NA	NA	NA	NA	NA	NA	NA	NA	NA	NA	NA	NA	NA	NA	NA	NA	NA	NA	NA	NA	NA	NA	NA	NA	NA	NA	NA	NA	NA	NA	NA	NA	NA	NA	NA	NA	NA	NA	NA	NA	NA	NA	NA	NA	NA	NA	NA	NA	NA	NA	NA	NA	NA	NA	NA	NA	NA	NA	NA	NA	NA	NA	NA	NA	NA	NA	NA	NA	NA	NA	NA	NA	NA	NA	NA	NA	NA	NA	NA	NA	NA	NA	NA	NA	NA	NA	NA	1	metro-politan	Standard	Salt Lake City	Salt Lake City, UT	<raw>	Salt Lake County	UT	40.7	-111.7	Mountain	11	<raw>	41702	648	64.38	0.16	17183	15692	293900	72453	-111.871254	-111.553084	40.668467	40.577071
2148	84124	84124	practices/-Mdp-ufGuE5PayYJ_kye	0-20	Millcreek	US	1377 East 3900 South	Suite 200	UT	true	Healing Arts Pediatrics is a direct primary care clinic for children in the Salt Lake City area. I provide high quality, accessible, and affordable care for children from 0 to 20. I merge traditional evidence-based medicine with holistic practices such as myofascial release therapy to provide the best possible care to my patients.	NA	true	NA	ohwfxygorcbv	pure	true	40.687348	Healing Arts Pediatrics, PLLC	-111.851965	true	Healing Arts Pediatrics	2021-09-01	MD	Marina	Capella	NA	NA	ped	NA	NA	true	true	www.healingartspediatrics.com	d	100	true	NA	NA	NA	NA	NA	NA	NA	NA	125	Under 2 years	75	2-20	NA	NA	NA	NA	NA	NA	NA	NA	NA	NA	NA	https://firebasestorage.googleapis.com/v0/b/dpcmapper.appspot.com/o/4H0iJLQJsHSsCnmyPZJ3dPkE7IF3%2Fhrlbzcfrge_file?alt=media&token=65d569eb-d8bc-41dd-9821-3e3dda2fb0c8	NA	NA	NA	NA	NA	NA	NA	NA	NA	NA	NA	@healingartspediatrics	150	Try It Out Visits (max 2	150	Myofascial Release Therapy (max 3	NA	NA	NA	NA	NA	NA	NA	NA	NA	NA	NA	NA	NA	NA	NA	NA	NA	NA	NA	NA	NA	NA	NA	NA	NA	NA	true	NA	NA	NA	NA	NA	NA	NA	NA	NA	NA	NA	NA	NA	NA	NA	NA	NA	NA	NA	NA	NA	NA	NA	NA	NA	NA	NA	NA	NA	NA	NA	NA	NA	NA	NA	NA	NA	NA	NA	NA	NA	NA	NA	NA	2021-07-05T04:53:32.509Z	NA	NA	NA	NA	NA	NA	NA	NA	NA	NA	NA	NA	NA	NA	NA	NA	NA	NA	NA	NA	NA	NA	NA	NA	NA	NA	NA	NA	NA	NA	NA	NA	NA	NA	NA	NA	NA	NA	NA	NA	NA	NA	NA	NA	NA	NA	NA	NA	NA	NA	NA	NA	NA	NA	NA	NA	NA	NA	NA	NA	NA	NA	NA	NA	NA	NA	NA	NA	NA	NA	NA	NA	NA	NA	NA	NA	NA	NA	NA	NA	NA	NA	NA	NA	NA	NA	NA	NA	NA	NA	NA	NA	NA	NA	NA	NA	NA	NA	NA	NA	NA	NA	NA	NA	NA	NA	NA	NA	NA	NA	NA	NA	NA	NA	NA	NA	NA	NA	NA	NA	NA	NA	NA	NA	NA	NA	NA	NA	NA	NA	NA	NA	NA	NA	NA	NA	NA	NA	NA	NA	NA	NA	NA	NA	NA	NA	1	metro-politan	Standard	Salt Lake City	Salt Lake City, UT	<raw>	Salt Lake County	UT	40.68	-111.79	Mountain	5	<raw>	21295	3667	5.81	0	8354	7971	313400	74621	-111.86638	-111.775024	40.690684	40.647227
2149	84124	84124	practices/-NNxx0coOxBvb9Rbetwp	0-21	Millcreek	US	1377 E 3900 S Suite 200	NA	Utah (UT	true	Bee Home Pediatrics is devoted to transforming children’s healthcare by blending evidence-based medicine with family-centric care based on trust, patience, and compassion. It’s a combination that’s become harder for parents to find as pediatric practices grow overwhelmed with patients and insurance companies stand in the way of the physician-family relationship.	NA	true	NA	ecdmgawwsyqd	pure	true	40.687348	Bee Home Pediatrics, PLLC	-111.851965	true	Bee Home Pediatrics	2022-02-01	MD	Margarita	Diaz-Ochu	NA	https://www.doximity.com/pub/margarita-diaz-ochu-md	ped	435-513-PEDS	NA	NA	true	beehomepediatrics.com	d	NA	true	NA	NA	NA	NA	NA	NA	NA	NA	NA	NA	NA	NA	NA	NA	NA	NA	NA	https://www.facebook.com/beehomepediatrics/	435-513-7334	https://www.linkedin.com/in/margie-diaz-ochu-md-b9753b229/	NA	NA	NA	https://firebasestorage.googleapis.com/v0/b/dpcmapper.appspot.com/o/Qqn7fC40EnWmMmPiD4omJPw1gVH3%2Fwwdhcddijx_file?alt=media&token=0ace846f-b4d0-4547-9a3c-7fcaceb7c893	NA	NA	NA	@beehomepeds	NA	NA	NA	NA	NA	NA	NA	@beehomepediatrics	NA	NA	NA	NA	NA	NA	NA	NA	NA	NA	NA	NA	NA	NA	NA	NA	NA	NA	NA	NA	NA	NA	NA	NA	NA	NA	NA	NA	NA	NA	true	NA	NA	NA	NA	NA	NA	NA	NA	NA	NA	NA	NA	NA	NA	NA	NA	NA	NA	NA	NA	NA	NA	NA	NA	NA	NA	NA	NA	NA	NA	NA	NA	NA	NA	NA	NA	NA	NA	NA	NA	NA	NA	NA	NA	2023-02-11T00:50:53.106Z	NA	NA	NA	NA	NA	NA	NA	NA	NA	NA	NA	NA	NA	NA	NA	NA	NA	NA	NA	NA	NA	NA	NA	NA	NA	NA	NA	NA	NA	NA	NA	NA	NA	NA	NA	NA	NA	NA	NA	NA	NA	NA	NA	NA	NA	NA	NA	NA	NA	NA	NA	NA	NA	NA	NA	NA	NA	NA	NA	NA	NA	NA	NA	NA	NA	NA	NA	NA	NA	NA	NA	NA	NA	NA	NA	NA	NA	NA	NA	NA	NA	NA	NA	NA	NA	NA	NA	NA	NA	NA	NA	NA	NA	NA	NA	NA	NA	NA	NA	NA	NA	NA	NA	NA	NA	NA	NA	NA	NA	NA	NA	NA	NA	NA	NA	NA	NA	NA	NA	NA	NA	NA	NA	NA	NA	NA	NA	NA	NA	NA	NA	NA	NA	NA	NA	NA	NA	NA	NA	NA	NA	NA	NA	NA	NA	NA	1	metro-politan	Standard	Salt Lake City	Salt Lake City, UT	<raw>	Salt Lake County	UT	40.68	-111.79	Mountain	5	<raw>	21295	3667	5.81	0	8354	7971	313400	74621	-111.86638	-111.775024	40.690684	40.647227
2150	84403	84403	practices/-MfK3YMi9bR3InzBKcNd	Newborn to 105	Ogden	US	5728 S 1475 E	Suite 102	UT	true	Healthcare Refreshed!	NA	true	NA	luthvvsbyocq	pure	true	41.15913	NA	-111.942789	true	Orange MD	2021-09-01	MD	Benjamin	Larsen	open	NA	fam	385-238-2133	NA	true	true	www.orangemd.com	d	0	true	Mon-Thurs	9 am - 5 pm	NA	NA	NA	NA	NA	NA	39	Ages 0 - 17 with adult	79	Ages 18-105	NA	NA	NA	NA	0	https://www.facebook.com/orangemd/	385-324-5437	NA	NA	NA	NA	https://firebasestorage.googleapis.com/v0/b/dpcmapper.appspot.com/o/WSQ68nkPBtWbJvVgjFrwL8uhVfs1%2Fpwviptwviq_file?alt=media&token=d6c0e5d2-899c-4850-ae30-e6262a84b177	Board certified family physician with experience in sports medicine, urgent care, dermatology. He loves taking care of people and wants to help you live the best and healthiest life possible.	https://firebasestorage.googleapis.com/v0/b/dpcmapper.appspot.com/o/WSQ68nkPBtWbJvVgjFrwL8uhVfs1%2Fwjxfaptrto_file?alt=media&token=44240be0-aa7d-48c7-a5ff-a3556d04baf7	Addiction Treatment $250 per month	NA	NA	NA	NA	NA	NA	NA	NA	NA	NA	NA	NA	NA	NA	NA	NA	https://orangemd.atlas.md/enrollment/index.html?account=5DMOFJr3OAOHd3pxGKKy	NA	NA	NA	NA	NA	NA	NA	NA	NA	NA	NA	NA	NA	NA	NA	NA	NA	NA	NA	NA	NA	NA	true	NA	NA	NA	NA	NA	NA	NA	NA	NA	NA	NA	NA	NA	NA	NA	NA	NA	NA	NA	<iframe frameborder=0 style=width:100%; height=900 src=https://orangemd.atlas.md/enrollment/index.html?account=5DMOFJr3OAOHd3pxGKKy></iframe>	NA	NA	NA	NA	NA	NA	NA	NA	NA	NA	NA	NA	NA	NA	NA	NA	NA	NA	NA	NA	NA	NA	NA	NA	2021-07-23T20:32:58.700Z	NA	NA	NA	NA	NA	NA	NA	NA	NA	NA	NA	NA	NA	NA	NA	NA	NA	NA	NA	NA	NA	NA	NA	NA	NA	NA	NA	NA	NA	NA	NA	NA	NA	NA	NA	NA	NA	NA	NA	NA	NA	NA	NA	NA	NA	NA	NA	NA	NA	NA	NA	NA	NA	NA	NA	NA	NA	NA	NA	NA	NA	NA	NA	NA	NA	NA	NA	NA	NA	NA	NA	NA	NA	NA	NA	NA	NA	NA	NA	NA	NA	NA	NA	NA	NA	NA	NA	NA	NA	NA	NA	NA	NA	NA	NA	NA	NA	NA	NA	NA	NA	NA	NA	NA	NA	NA	NA	NA	NA	NA	NA	NA	NA	NA	NA	NA	NA	NA	NA	NA	NA	NA	NA	NA	NA	NA	NA	NA	NA	NA	NA	NA	NA	NA	NA	NA	NA	NA	NA	NA	NA	NA	NA	NA	NA	NA	1	metro-politan	Standard	Ogden	Ogden, UT	<raw>	Weber County	UT	41.19	-111.9	Mountain	6	<raw>	36582	1016	36.01	0.01	13885	12952	170900	51070	-111.974777	-111.83346	41.252823	41.135511
2151	84601	84601	practices/-N6jgffmB_ZlqGTavWNX	Newborn to 65	Provo	US	777 N 500 W	Suite 101A	Utah	true	Blake Family Medicine is designed around the patient-physician relationship. We focus on high quality care, without the complications and expenses of insurance. Simple, affordable medicine. That’s us.	NA	true	NA	qvssxcjcbvxr	pure	NA	40.243902	Blake Family Medicine, PC	-111.668262	true	Blake Family Medicine	2022-07-11	MD	Jaren	Blake	open	NA	fam	385-375-7989	NA	NA	true	https://www.blakefamilymedicine.com	d	NA	true	NA	NA	NA	NA	NA	NA	NA	NA	20	Age 0-18	60	Age 18-64	NA	NA	NA	NA	NA	NA	385-327-0117	NA	NA	NA	NA	https://firebasestorage.googleapis.com/v0/b/dpcmapper.appspot.com/o/rPnAPFpGKge6j5c201fofOmluak1%2Fghfspzwbbm_file?alt=media&token=11715aed-98aa-41aa-b6cc-052564546c9f	NA	NA	NA	NA	NA	NA	NA	NA	NA	NA	NA	NA	NA	NA	NA	NA	NA	NA	NA	NA	NA	NA	NA	NA	NA	NA	NA	NA	NA	NA	NA	NA	NA	NA	NA	NA	NA	NA	NA	NA	NA	NA	true	NA	NA	NA	NA	NA	NA	NA	NA	NA	NA	NA	NA	NA	NA	NA	NA	NA	NA	NA	NA	NA	NA	NA	NA	NA	NA	NA	NA	NA	NA	NA	NA	NA	NA	NA	NA	NA	NA	NA	NA	NA	NA	NA	NA	2022-07-11T23:57:56.880Z	NA	NA	NA	NA	NA	NA	NA	NA	NA	NA	NA	NA	NA	NA	NA	NA	NA	NA	NA	NA	NA	NA	NA	NA	NA	NA	NA	NA	NA	NA	NA	NA	NA	NA	NA	NA	NA	NA	NA	NA	NA	NA	NA	NA	NA	NA	NA	NA	NA	NA	NA	NA	NA	NA	NA	NA	NA	NA	NA	NA	NA	NA	NA	NA	NA	NA	NA	NA	NA	NA	NA	NA	NA	NA	NA	NA	NA	NA	NA	NA	NA	NA	NA	NA	NA	NA	NA	NA	NA	NA	NA	NA	NA	NA	NA	NA	NA	NA	NA	NA	NA	NA	NA	NA	NA	NA	NA	NA	NA	NA	NA	NA	NA	NA	NA	NA	NA	NA	NA	NA	NA	NA	NA	NA	NA	NA	NA	NA	NA	NA	NA	NA	NA	NA	NA	NA	NA	NA	NA	NA	NA	NA	NA	NA	NA	NA	1	metro-politan	Standard	Provo	Provo, UT	<raw>	Utah County	UT	40.23	-111.7	Mountain	3	<raw>	31486	2252	13.98	0.01	10218	9626	167700	40704	-111.746378	-111.646698	40.265362	40.184057
2152	84604	84604	practices/-MGKiGKxKAZcadktOzHi	0-65	PROVO	US	2230 N University Pkwy	Suite 1A	UT	true	NA	NA	true	NA	mhtaglcndend	hybrid	NA	40.262267	NA	-111.664955	true	Cottontree Family Practice	2016-01-01	MD	James	Woodmansee	NA	NA	fam	801-377-3413	NA	NA	true	www.cottontreefamily.com	d	NA	NA	Monday through Friday	8:00 - 5:00	MD	Richard	Holmes	NA	NA	fam	15	Children Ages 0 - 17	65	Adults Ages 18-65	NA	NA	NA	NA	NA	https://www.facebook.com/CottontreeFamilyPractice	801-655-1890	NA	NA	NA	NA	https://firebasestorage.googleapis.com/v0/b/dpcmapper.appspot.com/o/x89Xa6YVwDcoKMW7HGLwBHuWTeu2%2Fzppohctmme_file?alt=media&token=5bf0199c-9a92-40da-a1fd-6a227dbc55ff	NA	NA	NA	NA	NA	NA	NA	NA	NA	NA	NA	NA	NA	Office Visits, routine blood work, lesion removal, vasectomy, Xray, fracture care, lacerations	NA	NA	NA	NA	NA	NA	NA	NA	NA	NA	NA	NA	NA	NA	NA	PA	Boyd	Tanner	NA	NA	NA	NA	NA	NA	NA	NA	NA	fam	NA	NA	NA	NA	NA	PA	Brian	NA	Platt	NA	fam	NA	NA	NA	NA	NA	NA	NA	NA	NA	NA	NA	NA	NA	NA	NA	NA	NA	NA	NA	NA	NA	NA	NA	NA	NA	NA	NA	NA	NA	NA	NA	NA	NA	NA	2020-09-03T20:47:07.360Z	NA	NA	NA	NA	NA	NA	NA	NA	NA	NA	NA	NA	NA	NA	NA	NA	NA	NA	NA	NA	NA	NA	NA	NA	NA	NA	NA	NA	NA	NA	NA	NA	NA	NA	NA	NA	NA	NA	NA	NA	NA	NA	NA	NA	NA	NA	NA	NA	NA	NA	NA	NA	NA	NA	NA	NA	NA	NA	NA	NA	NA	NA	NA	NA	NA	NA	NA	NA	NA	NA	NA	NA	NA	NA	NA	NA	NA	NA	NA	NA	NA	NA	NA	NA	NA	NA	NA	NA	NA	NA	NA	NA	NA	NA	NA	NA	NA	NA	NA	NA	NA	NA	NA	NA	NA	NA	NA	NA	NA	NA	NA	NA	NA	NA	NA	NA	NA	NA	NA	NA	NA	NA	NA	NA	NA	NA	NA	NA	NA	NA	NA	NA	NA	NA	NA	NA	NA	NA	NA	NA	NA	NA	NA	NA	NA	NA	1	metro-politan	Standard	Provo	Provo, UT	<raw>	Utah County	UT	40.3	-111.5	Mountain	13	<raw>	49145	392	125.28	0.01	13383	12343	267600	48508	-111.716833	-111.43787	40.473679	40.241366
2153	84654	84654	practices/-LkjasYGQBSAkcPEhKWW	All ages	Salina	US	45 North State Street	NA	Utah	true	Dr Abbott serves patients in a direct primary care practice offering 45 minute visits, customized whole person based care that emphasizes healthy eating and activity and medicinal intervention when needed to manage chronic diseases.	NA	true	NA	ymjaawqxqegk	pure	true	38.958134	Central Utah Aesthetics dba Abbott Family Medicine	-111.860192	true	Abbott Family Medicine Direct Primary Care	2017-12-04	DO	Justin	Abbott	open	https://www.doximity.com/pub/justin-abbott-do	fam	435-529-3333	NA	NA	true	www.abbottfamilymedicine.com	d	60	true	Monday-Friday	8-4:30	NA	NA	NA	NA	NA	NA	60	18-39	70	40-64	80	65+	35	1month-18 years with adult first child	0	https://www.facebook.com/abbottfamilymedicine/	435-529-3331	NA	NA	https://firebasestorage.googleapis.com/v0/b/dpcmapper.appspot.com/o/1zkLOlZJPhVXEz3gMo7FUabLXmj2%2Ftbqpuqusvf_file?alt=media&token=8856c7c2-bef1-4cfa-8fa3-fb92e6c7224e	NA	https://firebasestorage.googleapis.com/v0/b/dpcmapper.appspot.com/o/SNtItLVu7NMKGSIo2tntLuLZIJG3%2Fhjcdhgpzdo_file?alt=media&token=476dbbc7-b410-44d1-afee-8f013f376917	NA	https://firebasestorage.googleapis.com/v0/b/dpcmapper.appspot.com/o/SNtItLVu7NMKGSIo2tntLuLZIJG3%2Fpyerqatquv_file?alt=media&token=6d466f89-b5dd-4954-80a6-181eae64f7b0	Employer rates available call for more information.	NA	NA	NA	NA	NA	NA	NA	NA	@Abbottfamilymedicine	NA	NA	NA	NA	NA	NA	NA	NA	NA	NA	NA	NA	NA	NA	NA	1 month to 18 years rest of household	NA	NA	NA	NA	20	NA	150	DOT Exam	NA	NA	NA	NA	NA	NA	NA	300	NA	NA	NA	NA	NA	NA	NA	NA	NA	NA	NA	NA	NA	NA	NA	NA	NA	NA	https://abb.atlas.md/enrollment/index.html?account=4DQ2SlByTLh1JT8bRZsJ	NA	NA	NA	NA	NA	300	Complex non-member visit	NA	NA	NA	NA	NA	NA	NA	NA	NA	NA	NA	NA	NA	NA	NA	NA	NA	2019-07-26T18:46:58.306Z	NA	NA	NA	NA	NA	NA	NA	NA	NA	NA	NA	NA	NA	NA	NA	NA	NA	NA	NA	NA	NA	NA	NA	NA	NA	NA	NA	NA	NA	NA	NA	NA	NA	NA	NA	NA	NA	NA	NA	NA	NA	NA	NA	NA	NA	NA	NA	NA	NA	NA	NA	NA	NA	NA	NA	NA	NA	NA	NA	NA	NA	NA	NA	NA	NA	NA	NA	NA	NA	NA	NA	NA	NA	NA	NA	NA	NA	NA	NA	NA	NA	NA	NA	NA	NA	NA	NA	NA	NA	NA	NA	NA	NA	NA	NA	NA	NA	NA	NA	NA	NA	NA	NA	NA	NA	NA	NA	NA	NA	NA	NA	NA	NA	NA	NA	NA	NA	NA	NA	NA	NA	NA	NA	NA	NA	NA	NA	NA	NA	NA	NA	NA	NA	NA	NA	NA	NA	NA	NA	NA	NA	NA	NA	NA	NA	NA	10	rural	Standard	Salina	Salina, UT	<raw>	Sevier County	UT	38.9	-111.7	Mountain	27	<raw>	2689	11	245.81	0.2	1317	964	128900	46645	-111.925179	-111.333659	39.033123	38.71788
2154	84664	84664	practices/-NIYoO7JrnwKEj_W89Z2	18-100	Provo	US	236 S. 500 W.	NA	Utah	true	We are a direct-pay, membership based, Internal Medicine Clinic. We offer simple, effective, and price transparent Primary Care. We do not bill insurance or other third parties.	NA	true	NA	dkjpicnbletw	pure	true	40.23043	Mountain Vista Direct Medical, LLC	-111.668169	true	Mountain Vista Direct Medical	2022-10-24	MD	James	Hawkes	NA	NA	im	(385 436- 4327	NA	NA	true	mountainvistadirectmedical.com	d	100	true	Monday-Friday	0900-1600	NA	NA	NA	NA	NA	NA	40	Age 18-40	50	Age 41-60	60	Age 61-75	70	Age 76-100	NA	https://www.facebook.com/VistaDirectMedical	(385 246- 2565	NA	NA	NA	NA	https://firebasestorage.googleapis.com/v0/b/dpcmapper.appspot.com/o/d0LiNrUBxuXohAfrkzzKOepxUvC2%2Fglrceznmiv_file?alt=media&token=77b64895-1556-4d38-8ec1-cfafb73ec006	NA	https://firebasestorage.googleapis.com/v0/b/dpcmapper.appspot.com/o/d0LiNrUBxuXohAfrkzzKOepxUvC2%2Fysaxsjmufo_file?alt=media&token=f8a8a958-4651-4248-8155-124911b92717	$100 one-time registration fee	NA	NA	NA	NA	NA	NA	NA	NA	@Mountainvistadirectmedical	NA	NA	NA	NA	NA	NA	NA	https://mountainvistadirectmedical.atlas.md/enrollment/index.html?account=QATM9YwRmtq1KDlTysku	NA	NA	NA	NA	NA	NA	NA	NA	NA	NA	NA	NA	NA	NA	NA	NA	NA	NA	NA	NA	NA	NA	true	200	NA	NA	NA	NA	NA	NA	NA	NA	NA	NA	NA	NA	NA	NA	NA	NA	NA	NA	NA	NA	NA	NA	NA	NA	NA	NA	NA	NA	NA	NA	NA	NA	NA	NA	NA	NA	NA	NA	NA	NA	NA	NA	NA	2022-12-05T19:44:32.525Z	NA	NA	NA	NA	NA	NA	NA	NA	NA	NA	NA	NA	NA	NA	NA	NA	NA	NA	NA	NA	NA	NA	NA	NA	NA	NA	NA	NA	NA	NA	NA	NA	NA	NA	NA	NA	NA	NA	NA	NA	NA	NA	NA	NA	NA	NA	NA	NA	NA	NA	NA	NA	NA	NA	NA	NA	NA	NA	NA	NA	NA	NA	NA	NA	NA	NA	NA	NA	NA	NA	NA	NA	NA	NA	NA	NA	NA	NA	NA	NA	NA	NA	NA	NA	NA	NA	NA	NA	NA	NA	NA	NA	NA	NA	NA	NA	NA	NA	NA	NA	NA	NA	NA	NA	NA	NA	NA	NA	NA	NA	NA	NA	NA	NA	NA	NA	NA	NA	NA	NA	NA	NA	NA	NA	NA	NA	NA	NA	NA	NA	NA	NA	NA	NA	NA	NA	NA	NA	NA	NA	NA	NA	NA	NA	NA	NA	1	metro-politan	Standard	Mapleton	Mapleton, UT	<raw>	Utah County	UT	40.11	-111.58	Mountain	3	<raw>	8033	470	17.09	0	2136	2050	328900	86196	-111.610743	-111.525514	40.150319	40.071349
2155	84770	84770	practices/-LVFVszSGGm-O8KPQuZ0	All ages	St. George	US	640 E 700 S	Ste. 201	UT	true	We find answers for a living. We take a deep dive into your health to find the root cause and heal you. Diabetes, Autoimmune Disease, Chronic Fatigue, and even Alzheimer’s don’t need to leave you feeling hopeless. We are constantly utilizing new methods for improving outcomes and, in many cases, completely reversing chronic issues. We do advanced testing (biomarkers, genetics, and more to figure you out. We work for you and with you to make being healthy easier.	NA	true	true	nwsbevqizptn	pure	true	37.09543	Resolve Medical	-113.568247	true	Resolve Medical	2018-04-15	DO	Scott	Noorda	waitlist	https://www.healthgrades.com/providers/scott-noorda-g948r	fam	(435 627-3500	true	true	true	https://resolveutah.com/	d	NA	true	Monday - Friday	9am - 5pm	FNP-C	Brandon	Lewis	open	NA	fam	99	Single Member	158	Couple	178	Couple plus 1 child	198	Couple plus unlimited children	NA	https://www.facebook.com/resolveutah/	NA	NA	NA	NA	NA	https://firebasestorage.googleapis.com/v0/b/dpcmapper.appspot.com/o/wcDI6O4b6VRzssR4LJQzqUd9Eri1%2Fnbiibpokux_file?alt=media&token=74f77c2d-6997-4013-88d6-058ed72902d3	NA	https://firebasestorage.googleapis.com/v0/b/dpcmapper.appspot.com/o/wcDI6O4b6VRzssR4LJQzqUd9Eri1%2Frwvlvtaaxa_file?alt=media&token=3130d3dc-493f-4803-ba29-efa18df335ab	NA	NA	NA	NA	NA	NA	NA	NA	NA	https://www.instagram.com/resolvemedical/	NA	NA	NA	NA	NA	NA	NA	NA	NA	NA	NA	NA	NA	https://firebasestorage.googleapis.com/v0/b/dpcmapper.appspot.com/o/wcDI6O4b6VRzssR4LJQzqUd9Eri1%2Fsaxattmlhh_file?alt=media&token=c08f252a-8a66-4cbf-858a-ad2cb43a7660	NA	NA	NA	NA	NA	NA	NA	NA	NA	NA	NA	NA	NA	NA	NA	NA	NA	NA	NA	NA	NA	NA	NA	NA	NA	NA	NA	NA	NA	NA	NA	NA	NA	NA	NA	NA	NA	NA	NA	NA	NA	NA	NA	NA	NA	NA	NA	NA	NA	NA	NA	NA	NA	NA	NA	NA	NA	NA	NA	NA	NA	NA	NA	NA	NA	NA	NA	NA	NA	NA	NA	NA	NA	NA	NA	NA	NA	NA	NA	NA	NA	NA	NA	NA	NA	NA	NA	NA	NA	NA	NA	NA	NA	NA	NA	NA	NA	NA	NA	NA	NA	NA	NA	NA	NA	NA	NA	NA	NA	NA	NA	NA	NA	NA	NA	NA	NA	NA	NA	NA	NA	NA	NA	NA	NA	NA	NA	NA	NA	NA	NA	NA	NA	NA	NA	NA	NA	NA	NA	NA	NA	NA	NA	NA	NA	NA	NA	NA	NA	NA	NA	NA	NA	NA	NA	NA	NA	NA	NA	NA	NA	NA	NA	NA	NA	NA	NA	NA	NA	NA	NA	NA	NA	NA	NA	NA	NA	NA	NA	NA	NA	NA	NA	NA	NA	NA	NA	NA	NA	NA	NA	NA	NA	NA	NA	NA	NA	NA	NA	NA	NA	NA	NA	NA	NA	NA	NA	NA	1	metro-politan	Standard	Saint George	Saint George, UT	<raw>	Washington County	UT	37.2	-113.6	Mountain	13	<raw>	39131	746	52.44	0	18119	13686	201400	42383	-113.668083	-113.530377	37.311859	37.064608
2156	84770	84770	practices/-LVFVszSGGm-O8KPQuZ0	All ages	St. George	US	640 E 700 S	Ste. 201	UT	true	We find answers for a living. We take a deep dive into your health to find the root cause and heal you. Diabetes, Autoimmune Disease, Chronic Fatigue, and even Alzheimer’s don’t need to leave you feeling hopeless. We are constantly utilizing new methods for improving outcomes and, in many cases, completely reversing chronic issues. We do advanced testing (biomarkers, genetics, and more to figure you out. We work for you and with you to make being healthy easier.	NA	true	true	nwsbevqizptn	pure	true	37.09543	Resolve Medical	-113.568247	true	Resolve Medical	2018-04-15	DO	Scott	Noorda	waitlist	https://www.healthgrades.com/providers/scott-noorda-g948r	fam	(435 627-3500	true	true	true	https://resolveutah.com/	d	NA	true	Monday - Friday	9am - 5pm	FNP-C	Brandon	Lewis	open	NA	fam	99	Single Member	158	Couple	178	Couple plus 1 child	198	Couple plus unlimited children	NA	https://www.facebook.com/resolveutah/	NA	NA	NA	NA	NA	https://firebasestorage.googleapis.com/v0/b/dpcmapper.appspot.com/o/wcDI6O4b6VRzssR4LJQzqUd9Eri1%2Fnbiibpokux_file?alt=media&token=74f77c2d-6997-4013-88d6-058ed72902d3	NA	https://firebasestorage.googleapis.com/v0/b/dpcmapper.appspot.com/o/wcDI6O4b6VRzssR4LJQzqUd9Eri1%2Frwvlvtaaxa_file?alt=media&token=3130d3dc-493f-4803-ba29-efa18df335ab	NA	NA	NA	NA	NA	NA	NA	NA	NA	https://www.instagram.com/resolvemedical/	NA	NA	NA	NA	NA	NA	NA	NA	NA	NA	NA	NA	NA	https://firebasestorage.googleapis.com/v0/b/dpcmapper.appspot.com/o/wcDI6O4b6VRzssR4LJQzqUd9Eri1%2Fsaxattmlhh_file?alt=media&token=c08f252a-8a66-4cbf-858a-ad2cb43a7660	NA	NA	NA	NA	NA	NA	NA	NA	NA	NA	NA	NA	NA	NA	NA	NA	NA	NA	NA	NA	NA	NA	NA	NA	NA	NA	NA	NA	NA	NA	NA	NA	NA	NA	NA	NA	NA	NA	NA	NA	NA	NA	NA	NA	NA	NA	NA	NA	NA	NA	NA	NA	NA	NA	NA	NA	NA	NA	NA	NA	NA	NA	NA	NA	NA	NA	NA	NA	NA	NA	NA	NA	NA	NA	NA	NA	NA	NA	NA	NA	NA	NA	NA	NA	NA	NA	NA	NA	NA	NA	NA	NA	NA	NA	NA	NA	NA	NA	NA	NA	NA	NA	NA	NA	NA	NA	NA	NA	NA	NA	NA	NA	NA	NA	NA	NA	NA	NA	NA	NA	NA	NA	NA	NA	NA	NA	NA	NA	NA	NA	NA	NA	NA	NA	NA	NA	NA	NA	NA	NA	NA	NA	NA	NA	NA	NA	NA	NA	NA	NA	NA	NA	NA	NA	NA	NA	NA	NA	NA	NA	NA	NA	NA	NA	NA	NA	NA	NA	NA	NA	NA	NA	NA	NA	NA	NA	NA	NA	NA	NA	NA	NA	NA	NA	NA	NA	NA	NA	NA	NA	NA	NA	NA	NA	NA	NA	NA	NA	NA	NA	NA	NA	NA	NA	NA	NA	NA	NA	1	metro-politan	Standard	Saint George	Saint George, UT	<raw>	Washington County	UT	37.2	-113.6	Mountain	13	<raw>	39131	746	52.44	0	18119	13686	201400	42383	-113.668083	-113.530377	37.311859	37.064608
2157	84771	84771	practices/-Ly6EUy1VGScaYTGex0v	0-65	St George	US	PO Box 2204	(This is a mobile practice	Utah	true	NA	NA	true	NA	tfduqppjxpjg	pure	true	37.109787	Alive & Well Healthcare	-113.579759	true	Alive & Well	2006-10-01	PA-C	J.R.	Martin	full	NA	fam	435-669-9696	NA	true	true	https://myaliveandwell.com/	d	150	true	Monday - Sunday	24/7	PA-C	Dallon	Whitney	open	NA	fam	149	Employee Only	188	Employee + 1	199	Employee + 2 or more (up to 8 total members	249	DPC + Health Share - Employee Only	NA	https://www.facebook.com/myaliveandwell/	435-359-1854	https://www.linkedin.com/company/alive-well/	NA	NA	NA	https://firebasestorage.googleapis.com/v0/b/dpcmapper.appspot.com/o/20eOHnNU72YPcuSow2vK252Ji6l2%2Flqnmeqycoz_file?alt=media&token=ed217749-86e0-4b55-91d1-a72729ab54f2	J.R. has a double Masters degree in Health Promotion Medical Science and certification as a Physicians Assistant from Midwestern University. Hes worked in pediatrics, orthopedic surgery, and 9 years in emergency medicine. He created a solution to the frustrating healthcare industry.	https://firebasestorage.googleapis.com/v0/b/dpcmapper.appspot.com/o/20eOHnNU72YPcuSow2vK252Ji6l2%2Fwgedfsoppb_file?alt=media&token=5f0cf5cb-9385-400e-89ca-d56f5d181571	*Additional members (over 8 can be added for only $10/member/mo.	NA	NA	NA	NA	NA	NA	NA	NA	@myaliveandwell	129	House Calls	NA	NA	NA	NA	<iframe width=1078 height=607 src=https://www.youtube.com/embed/-aPE1hv1OiY title=YouTube video player frameborder=0 allow=accelerometer; autoplay; clipboard-write; encrypted-media; gyroscope; picture-in-picture allowfullscreen></iframe>	https://myaliveandwell.com/contact-us/	NA	NA	NA	NA	NA	https://firebasestorage.googleapis.com/v0/b/dpcmapper.appspot.com/o/0jx98wOmMjXdBaSAc4SnoUbeAJc2%2Fwqqgksjmwh_file?alt=media&token=4780be29-0ff1-4588-85a8-d2c09a5e18db	NA	DPC + Health Share - Employee + 1	DPC + Health Share - Employee + 2 or more	PA-C	Dennis	Mitchell	378	NA	NA	NA	474	NA	NA	https://firebasestorage.googleapis.com/v0/b/dpcmapper.appspot.com/o/0jx98wOmMjXdBaSAc4SnoUbeAJc2%2Fzjskbgvtml_file?alt=media&token=cbd448f7-4ed8-430d-a7c1-8c0bdc8f66bf	open	fam	NA	NA	After graduating, Dallon worked for 3+ years in Urgent Care/Family medicine.xa0He then worked for almost 10 years in the Emergency Department at Dixie Regional Medical Center.xa0xa0For the last 2+ years, he worked in orthopedic trauma surgery.xa0	Dennis is one of Southern Utahs original Physician Assistants. He has since served as President of the Utah Academy of Physician Assistants. Dennis has expertise in cardiology, family practice, surgery, and urology. Dennis is also a community religious leader and enjoys piloting ultralight aircraft	Steffanie has worked as a nurse practitioner for over eight years in many fields, which include family practice, urology, hormone replacement and gastroenterology. She also worked as a nurse for eight years in the operating room. She is well-acquainted with the medical community in St. George.	NP-C	Stefanie	https://firebasestorage.googleapis.com/v0/b/dpcmapper.appspot.com/o/0jx98wOmMjXdBaSAc4SnoUbeAJc2%2Fnmhdvhnudm_file?alt=media&token=da093334-6828-4225-8c6a-e422118ba128	Peterson	open	fam	BS, MPAS, PA-C	Tom	https://firebasestorage.googleapis.com/v0/b/dpcmapper.appspot.com/o/0jx98wOmMjXdBaSAc4SnoUbeAJc2%2Fakctonsxed_file?alt=media&token=4c8d6ae8-16fd-4331-93e9-1255c0211151	Bean	NA	NA	NA	NA	NA	NA	NA	NA	NA	NA	true	NA	NA	NA	NA	NA	NA	NA	NA	NA	NA	NA	NA	NA	NA	NA	NA	NA	NA	NA	2020-01-08T22:19:44.887Z	NA	NA	NA	NA	NA	NA	NA	NA	NA	NA	NA	NA	NA	NA	Tom graduated from BYU in Fitness and Wellness Management. He has been working in family medicine in the St. George area for 17 years. Tom feels especially proficient in the mental health areas of anxiety and depression. He is also an aspiring Ninja Warrior.	NA	NA	NA	NA	NA	NA	NA	NA	NA	NA	NA	NA	NA	NA	NA	NA	NA	NA	NA	NA	NA	NA	NA	NA	NA	NA	NA	NA	NA	NA	NA	NA	NA	NA	NA	NA	NA	NA	NA	NA	NA	NA	NA	NA	NA	NA	NA	NA	NA	NA	NA	NA	NA	NA	NA	NA	NA	NA	NA	NA	NA	NA	NA	NA	NA	NA	NA	NA	NA	NA	NA	NA	NA	NA	NA	NA	NA	NA	NA	NA	NA	NA	NA	NA	NA	NA	NA	NA	NA	NA	NA	NA	NA	NA	NA	NA	NA	NA	NA	NA	NA	NA	NA	NA	NA	NA	NA	NA	NA	NA	NA	NA	NA	NA	NA	NA	NA	NA	NA	NA	NA	NA	NA	NA	NA	NA	NA	NA	NA	NA	NA	1	metro-politan	PO Box	Saint George	NA	<raw>	Washington County	UT	NA	NA	NA	NA	<raw>	NA	NA	NA	NA	NA	NA	NA	NA	NA	NA	NA	NA
2158	84790	84790	practices/-MpqwGViBgzAg_McKzFu	2-102	st george	US	2376 red cliffs drive	#309a	ut	true	Full service DPC/concierge care. I am double boarded in Internal Medicine and Hospital Medicine and have 20 years of critical care/life support experience. I was the prior director of our hospitals stroke program and owner of the hospitalist service that provided all of the critical care needs for our community of 100,000. We are the only Internal Medicine concierge service in southern Utah	NA	true	NA	fklpqvjshxnv	pure	NA	37.123469	m7 enterprises llc	-113.532347	true	My Team MD	2021-10-11	MD	Eric	Holtrop	open	NA	im	435-200-9500	NA	NA	true	myteammd.com	d	NA	true	Mon - Fri	8 am to 5 pm, lunch from 1230 to 130	NA	NA	NA	NA	NA	NA	200	Monthly membership	2000	Yearly membership	3000	Executive Medicine	200	Sick visit for members family/friend	NA	/myteammd	435-200-9915	NA	NA	https://firebasestorage.googleapis.com/v0/b/dpcmapper.appspot.com/o/5zfaONSOdzQXx3PjpXqBgHDIQOH3%2Fhniherejeh_file?alt=media&token=17794287-244b-45d9-af3d-b2d7b748e568	NA	https://firebasestorage.googleapis.com/v0/b/dpcmapper.appspot.com/o/5zfaONSOdzQXx3PjpXqBgHDIQOH3%2Fhvmtbhsbpo_file?alt=media&token=6dfb889c-f371-483b-8cb1-d0175fd1fe03	We are lifelong 2 wheel addicts and love the desert for all of the outdoor activities it offers. My wife Helen (the REAL boss is an Ironman triathlete and multi-time national champion. I ride desert, mountain bikes, road bikes and bmx. We love hiking, paddling, skiing and flying our SR22.	NA	NA	NA	NA	NA	NA	NA	NA	NA	NA	NA	NA	NA	NA	NA	NA	NA	NA	https://myteammd.com/contact%2C-pricing	NA	NA	NA	NA	NA	NA	NA	NA	NA	NA	NA	NA	NA	NA	NA	NA	NA	NA	NA	NA	NA	NA	true	NA	NA	NA	NA	NA	NA	NA	NA	NA	NA	NA	NA	NA	NA	NA	NA	NA	NA	NA	NA	NA	NA	NA	NA	NA	NA	NA	NA	NA	NA	NA	NA	NA	NA	NA	NA	NA	NA	NA	NA	NA	NA	NA	NA	2021-12-01T17:00:51.169Z	NA	NA	NA	NA	NA	NA	NA	NA	NA	NA	NA	NA	NA	NA	NA	NA	NA	NA	NA	NA	NA	NA	NA	NA	NA	NA	NA	NA	NA	NA	NA	NA	NA	NA	NA	NA	NA	NA	NA	NA	NA	NA	NA	NA	NA	NA	NA	NA	NA	NA	NA	NA	NA	NA	NA	NA	NA	NA	NA	NA	NA	NA	NA	NA	NA	NA	NA	NA	NA	NA	NA	NA	NA	NA	NA	NA	NA	NA	NA	NA	NA	NA	NA	NA	NA	NA	NA	NA	NA	NA	NA	NA	NA	NA	NA	NA	NA	NA	NA	NA	NA	NA	NA	NA	NA	NA	NA	NA	NA	NA	NA	NA	NA	NA	NA	NA	NA	NA	NA	NA	NA	NA	NA	NA	NA	NA	NA	NA	NA	NA	NA	NA	NA	NA	NA	NA	NA	NA	NA	NA	NA	NA	NA	NA	NA	NA	1	metro-politan	Standard	Saint George	Saint George, UT	<raw>	Washington County	UT	37.1	-113.7	Mountain	16	<raw>	35770	809	44.22	0.52	14477	12402	233700	55418	-113.651791	-113.457666	37.128223	36.999923
2159	84790	84790	practices/-MLyCpAL8dN3VD_czzW7	0-64	St George	US	2351 S River Rd	#5	Utah	NA	NA	NA	true	NA	slnzpqjbbguj	hybrid	true	37.068219	Corner Clinic St George, LLC	-113.549553	true	Corner Clinic	2018-10-01	DO	Cory	Cosgrave	open	NA	sports	435-709-8786	NA	true	true	www.cornerclinic.com	d	0	NA	Sun-Sat	8am - 8pm	NP	Brittany	Duckett	NA	NA	obgyn	125	Individual	NA	NA	NA	NA	NA	NA	0	https://www.facebook.com/CornerClinic	435-213-2233	NA	NA	NA	NA	https://firebasestorage.googleapis.com/v0/b/dpcmapper.appspot.com/o/JOb7ZMokLGgIUP8fsiJ95Bdwpfp2%2Ftiquxpofjl_file?alt=media&token=a96fe6bc-5379-4472-a23c-662f254b653d	NA	NA	NA	NA	NA	NA	NA	NA	NA	NA	NA	NA	NA	NA	NA	NA	NA	NA	<iframe width=493 height=278 src=https://www.youtube.com/embed/sKCyYvXau0Y frameborder=0 allow=accelerometer; autoplay; clipboard-write; encrypted-media; gyroscope; picture-in-picture allowfullscreen></iframe>	https://cornerclinic.hint.com/signup/2023-corner-clinic-primary-care-membership	NA	NA	NA	NA	NA	NA	NA	NA	NA	NA	NA	NA	NA	NA	NA	NA	NA	NA	NA	NA	NA	NA	true	110	NA	NA	NA	NA	NA	NA	NA	NA	NA	NA	NA	NA	NA	NA	NA	NA	NA	NA	NA	NA	NA	NA	NA	NA	NA	NA	NA	NA	NA	NA	NA	NA	NA	NA	NA	NA	NA	NA	NA	NA	NA	NA	NA	2020-11-12T20:48:19.872Z	NA	NA	NA	NA	NA	NA	NA	NA	NA	NA	NA	NA	NA	NA	NA	NA	NA	NA	NA	NA	NA	NA	NA	NA	NA	NA	NA	NA	NA	NA	NA	NA	NA	NA	NA	NA	NA	NA	NA	NA	NA	NA	NA	NA	NA	NA	NA	NA	NA	NA	NA	NA	NA	NA	NA	NA	NA	NA	NA	NA	NA	NA	NA	NA	NA	NA	NA	NA	NA	NA	NA	NA	NA	NA	NA	NA	NA	NA	NA	NA	NA	NA	NA	NA	NA	NA	NA	NA	NA	NA	NA	NA	NA	NA	NA	NA	NA	NA	NA	NA	NA	NA	NA	NA	NA	NA	NA	NA	NA	NA	NA	NA	NA	NA	NA	NA	NA	NA	NA	NA	NA	NA	NA	NA	NA	NA	NA	NA	NA	NA	NA	NA	NA	NA	NA	NA	NA	NA	NA	NA	NA	NA	NA	NA	NA	NA	1	metro-politan	Standard	Saint George	Saint George, UT	<raw>	Washington County	UT	37.1	-113.7	Mountain	16	<raw>	35770	809	44.22	0.52	14477	12402	233700	55418	-113.651791	-113.457666	37.128223	36.999923
2160	85017	85017	practices/-LVFX9RR2ZWgxPYWl1bn	65+	Phoenix	US	3137 W Indian School Rd	NA	AZ	NA	NA	NA	true	true	zlsvyerpzqau	pure	true	33.49404	Iora Primary Care	-112.127512	NA	Iora Primary Care	NA	NA	NA	NA	NA	NA	NA	602-325-5570	true	NA	true	https://www.ioraprimarycare.com/indian-school/	d	NA	true	Monday-Friday	9am-5pm	NA	NA	NA	NA	NA	NA	NA	NA	NA	NA	NA	NA	NA	NA	NA	NA	NA	NA	NA	NA	NA	NA	NA	NA	NA	NA	NA	NA	NA	NA	NA	NA	NA	NA	NA	NA	NA	NA	NA	NA	NA	NA	NA	NA	NA	NA	NA	NA	NA	NA	NA	NA	NA	NA	NA	NA	NA	NA	NA	NA	NA	NA	NA	NA	NA	NA	NA	NA	NA	NA	NA	NA	NA	NA	NA	NA	NA	NA	NA	NA	NA	NA	NA	NA	NA	NA	NA	NA	NA	NA	NA	NA	NA	NA	NA	NA	NA	NA	NA	NA	NA	NA	NA	NA	NA	NA	NA	NA	NA	NA	NA	NA	NA	NA	NA	NA	NA	NA	NA	NA	NA	NA	NA	NA	NA	NA	NA	NA	NA	NA	NA	NA	NA	NA	NA	NA	NA	NA	NA	NA	NA	NA	NA	NA	NA	NA	NA	NA	NA	NA	NA	NA	NA	NA	NA	NA	NA	NA	NA	NA	NA	NA	NA	NA	NA	NA	NA	NA	NA	NA	NA	NA	NA	NA	NA	NA	NA	NA	NA	NA	NA	NA	NA	NA	NA	NA	NA	NA	NA	NA	NA	NA	NA	NA	NA	NA	NA	NA	NA	NA	NA	NA	NA	NA	NA	NA	NA	NA	NA	NA	NA	NA	NA	NA	NA	NA	NA	NA	NA	NA	NA	NA	NA	NA	NA	NA	NA	NA	NA	NA	NA	NA	NA	NA	NA	NA	NA	NA	NA	NA	NA	NA	NA	NA	NA	NA	NA	NA	NA	NA	NA	NA	NA	NA	NA	NA	1	metro-politan	Standard	Phoenix	Phoenix, AZ	<raw>	Maricopa County	AZ	33.51	-112.12	America/Phoenix	3	<raw>	38872	7415	5.24	0.01	13883	11339	72000	27782	-112.13863	-112.112166	33.538618	33.476796
2161	85028	85028	practices/-NvhAp-ANAWCDP0QKg-h	18-100+	Phoenix	US	3101 E Shea Blvd	Ste 220	AZ	true	Good health is a journey. We strive to provide you with outstanding primary care with a focus on prevention in our whole health care model. Always know your personal internal medicine physician is there with the breadth of knowledge to guide you on your journey to good health. Build health for life!	true	true	NA	pgpdzvlgwmgw	pure	true	33.581984	Build Health MD PLLC	-112.014715	true	Build Health MD	2024-01-01	MD	Dr. Nacchal	Nachiappan	open	https://www.linkedin.com/in/nacchal-nachiappan-6a795922b/	im	(480 544-7884	NA	NA	true	www.bhmd.care	d	400	true	NA	NA	NA	NA	NA	NA	NA	NA	250	Membership	NA	NA	NA	NA	NA	NA	NA	https://www.facebook.com/profile.php?id=61553890143016	(480 781-4801	https://www.linkedin.com/in/nacchal-nachiappan-6a795922b/	NA	https://firebasestorage.googleapis.com/v0/b/dpcmapper.appspot.com/o/n0XTL2BiaHQWBEy6tsqPGblevEF2%2Fzavgbuqwke_file?alt=media&token=dc65d60d-a642-4d61-be54-79009e8d6220	https://firebasestorage.googleapis.com/v0/b/dpcmapper.appspot.com/o/n0XTL2BiaHQWBEy6tsqPGblevEF2%2Feeeyhghxbm_file?alt=media&token=83d33c60-98e7-4c66-8463-7f673d5aab6f	https://firebasestorage.googleapis.com/v0/b/dpcmapper.appspot.com/o/n0XTL2BiaHQWBEy6tsqPGblevEF2%2Figpssbtpqi_file?alt=media&token=04278670-b0e8-4813-b4e1-502b4a2f70a3	Dr. Nachiappan has been in practice since 2010 after receiving training at Cornell University, SUNY Upstate Medical University and UC Irvine. She has been part of Alpha Omega Alpha Medical Honor Society and has received teaching awards after being faculty at Mayo Clinic and University of Arizona.	https://firebasestorage.googleapis.com/v0/b/dpcmapper.appspot.com/o/n0XTL2BiaHQWBEy6tsqPGblevEF2%2Flgbrngkebe_file?alt=media&token=94689d9b-7da4-43f9-8783-eb8155389456	Discounts for annual membership & for additional memberships.	NA	NA	NA	NA	NA	NA	NA	NA	https://www.instagram.com/buildhealthmd/?igsh=MXNiMG8zYTZrZzI2bw%3D%3D&utm_source=qr	NA	NA	NA	NA	NA	NA	NA	https://bhmd.care/contact-us/	NA	NA	https://firebasestorage.googleapis.com/v0/b/dpcmapper.appspot.com/o/n0XTL2BiaHQWBEy6tsqPGblevEF2%2Fvsrqdruxls_file?alt=media&token=161df3d0-deae-4a63-b24c-0e9683f607c8	NA	https://firebasestorage.googleapis.com/v0/b/dpcmapper.appspot.com/o/n0XTL2BiaHQWBEy6tsqPGblevEF2%2Fnwfcwrznlp_file?alt=media&token=c89251ad-4fae-4982-9b79-65764c6cdb6f	NA	NA	NA	NA	NA	NA	NA	NA	NA	NA	NA	NA	NA	NA	NA	NA	NA	true	NA	NA	NA	NA	NA	NA	NA	NA	NA	NA	NA	NA	NA	NA	NA	NA	NA	NA	NA	NA	NA	NA	NA	NA	NA	NA	NA	NA	NA	NA	NA	NA	NA	NA	NA	NA	NA	NA	NA	NA	NA	NA	NA	NA	2024-04-17T17:51:24.899Z	NA	NA	NA	NA	NA	NA	NA	NA	NA	NA	NA	NA	NA	NA	NA	NA	NA	NA	NA	NA	NA	NA	NA	NA	NA	NA	NA	NA	NA	NA	NA	NA	NA	NA	NA	NA	NA	NA	NA	NA	NA	NA	NA	NA	NA	NA	NA	NA	NA	NA	NA	NA	NA	NA	NA	NA	NA	NA	NA	NA	NA	NA	NA	NA	NA	NA	NA	NA	NA	NA	NA	NA	NA	NA	NA	NA	NA	NA	NA	NA	NA	NA	NA	NA	NA	NA	NA	NA	NA	NA	NA	NA	NA	NA	NA	NA	NA	NA	NA	NA	NA	NA	NA	NA	NA	NA	NA	NA	NA	NA	NA	NA	NA	NA	NA	NA	NA	NA	NA	NA	NA	NA	NA	NA	NA	NA	NA	NA	NA	NA	NA	NA	NA	NA	NA	NA	NA	NA	NA	NA	NA	NA	NA	NA	NA	NA	1	metro-politan	Standard	Phoenix	Phoenix, AZ	<raw>	Maricopa County	AZ	33.57	-112	America/Phoenix	3	<raw>	19157	1911	10.02	0	8705	8143	284800	85058	-112.039217	-111.976511	33.597124	33.544615
2162	85032	85032	practices/-LVFXA2CQBFsUc1dwLTR	65+	Phoenix	US	3202 E Greenway Rd	NA	AZ	NA	NA	NA	true	true	whxxtlwhahjo	pure	true	33.627589	Iora Primary Care	-112.011367	NA	Iora Primary Care	NA	NA	NA	NA	NA	NA	NA	602-325-5577	true	NA	true	https://www.ioraprimarycare.com/greenway/	d	NA	true	Monday-Friday	9am-5pm	NA	NA	NA	NA	NA	NA	NA	NA	NA	NA	NA	NA	NA	NA	NA	NA	NA	NA	NA	NA	NA	NA	NA	NA	NA	NA	NA	NA	NA	NA	NA	NA	NA	NA	NA	NA	NA	NA	NA	NA	NA	NA	NA	NA	NA	NA	NA	NA	NA	NA	NA	NA	NA	NA	NA	NA	NA	NA	NA	NA	NA	NA	NA	NA	NA	NA	NA	NA	NA	NA	NA	NA	NA	NA	NA	NA	NA	NA	NA	NA	NA	NA	NA	NA	NA	NA	NA	NA	NA	NA	NA	NA	NA	NA	NA	NA	NA	NA	NA	NA	NA	NA	NA	NA	NA	NA	NA	NA	NA	NA	NA	NA	NA	NA	NA	NA	NA	NA	NA	NA	NA	NA	NA	NA	NA	NA	NA	NA	NA	NA	NA	NA	NA	NA	NA	NA	NA	NA	NA	NA	NA	NA	NA	NA	NA	NA	NA	NA	NA	NA	NA	NA	NA	NA	NA	NA	NA	NA	NA	NA	NA	NA	NA	NA	NA	NA	NA	NA	NA	NA	NA	NA	NA	NA	NA	NA	NA	NA	NA	NA	NA	NA	NA	NA	NA	NA	NA	NA	NA	NA	NA	NA	NA	NA	NA	NA	NA	NA	NA	NA	NA	NA	NA	NA	NA	NA	NA	NA	NA	NA	NA	NA	NA	NA	NA	NA	NA	NA	NA	NA	NA	NA	NA	NA	NA	NA	NA	NA	NA	NA	NA	NA	NA	NA	NA	NA	NA	NA	NA	NA	NA	NA	NA	NA	NA	NA	NA	NA	NA	NA	NA	NA	NA	NA	NA	NA	1	metro-politan	Standard	Phoenix	Phoenix, AZ	<raw>	Maricopa County	AZ	33.63	-112.01	America/Phoenix	3	<raw>	65485	5272	12.42	0.01	29594	25991	156100	48461	-112.036133	-111.974707	33.65525	33.593616
2163	85044	85044	practices/-McfhHTb_tsqogUay3XO	18 and up	Phoenix	US	4425 E Agave Rd.	Suite 106	AZ	true	Direct Primary Care located in Ahwatukee, Arizona.	NA	true	NA	audrbpxvyuld	pure	true	33.3223	Reimagine MD PLLC	-111.98821	true	Foothills Direct Primary Care	2021-07-01	MD	Erica	Wadas	NA	NA	im	(480 447-9184	NA	NA	true	https://foothillsdirectprimarycare.com/	d	100	NA	NA	NA	NA	NA	NA	NA	NA	NA	125	18 and up	NA	NA	NA	NA	NA	NA	NA	NA	(541 314-9573	NA	NA	NA	NA	NA	NA	NA	NA	NA	NA	NA	NA	NA	NA	NA	NA	NA	NA	NA	NA	NA	NA	NA	NA	NA	NA	NA	NA	NA	NA	NA	NA	NA	NA	NA	NA	NA	NA	NA	NA	NA	NA	NA	NA	NA	NA	NA	true	NA	NA	NA	NA	NA	NA	NA	NA	NA	NA	NA	NA	NA	NA	NA	NA	NA	NA	NA	NA	NA	NA	NA	NA	NA	NA	NA	NA	NA	NA	NA	NA	NA	NA	NA	NA	NA	NA	NA	NA	NA	NA	NA	NA	2021-06-20T23:15:30.435Z	NA	NA	NA	NA	NA	NA	NA	NA	NA	NA	NA	NA	NA	NA	NA	NA	NA	NA	NA	NA	NA	NA	NA	NA	NA	NA	NA	NA	NA	NA	NA	NA	NA	NA	NA	NA	NA	NA	NA	NA	NA	NA	NA	NA	NA	NA	NA	NA	NA	NA	NA	NA	NA	NA	NA	NA	NA	NA	NA	NA	NA	NA	NA	NA	NA	NA	NA	NA	NA	NA	NA	NA	NA	NA	NA	NA	NA	NA	NA	NA	NA	NA	NA	NA	NA	NA	NA	NA	NA	NA	NA	NA	NA	NA	NA	NA	NA	NA	NA	NA	NA	NA	NA	NA	NA	NA	NA	NA	NA	NA	NA	NA	NA	NA	NA	NA	NA	NA	NA	NA	NA	NA	NA	NA	NA	NA	NA	NA	NA	NA	NA	NA	NA	NA	NA	NA	NA	NA	NA	NA	NA	NA	NA	NA	NA	NA	1	metro-politan	Standard	Phoenix	Phoenix, AZ	<raw>	Maricopa County	AZ	33.34	-112	America/Phoenix	3	<raw>	37993	2630	14.45	0.02	18246	16978	214100	66416	-112.053226	-111.968402	33.378104	33.3052
2164	85050	85050	practices/-LVFWaQ-UNicIGuBgf3M	All ages	Phoenix	US	20860 N Tatum Blvd	Ste. 300	AZ	true	NA	NA	true	true	uoiioofdlzku	pure	true	33.674306	Your Wellness MD	-111.978214	true	Your Wellness MD	2018-01-02	MD	Karla	Birkholz	open	https://www.linkedin.com/in/karla-birkholz-b6b9608/	fam	602-833-4686	true	true	true	http://www.yourwellnessmd.net	d	0	NA	Tuesday to Friday	Varies	NA	NA	NA	NA	NA	NA	100	Family Medicine	300	Functional Medicine	NA	NA	NA	NA	300	https://facebook.com/WellnessElements	602-666-4646	NA	NA	NA	NA	NA	Karla Birkholz M.D. loves serving as personal physician to people who want to feel and be the best they can be. She has studied intensively throughout her career in family medicine to become an expert in prevention and wellness and was recently honored as the 2019 Family Physician of the Year.	https://firebasestorage.googleapis.com/v0/b/dpcmapper.appspot.com/o/OEFEQw0yKvMdcdSGYbLjWdfl5Go2%2Fdywkuqujnu_file?alt=media&token=56657b57-6b72-42d2-b37c-2caaf948c722	NA	NA	NA	NA	NA	NA	NA	NA	NA	NA	300	Hourly Rate	NA	NA	NA	NA	NA	NA	NA	NA	NA	NA	NA	NA	NA	NA	NA	NA	NA	NA	NA	NA	NA	NA	NA	NA	NA	NA	NA	NA	NA	NA	NA	NA	NA	NA	NA	NA	NA	NA	NA	NA	NA	NA	NA	NA	NA	NA	NA	NA	NA	NA	NA	NA	NA	NA	NA	NA	NA	NA	NA	NA	NA	NA	NA	NA	NA	NA	NA	NA	NA	NA	NA	NA	NA	NA	NA	NA	NA	NA	NA	NA	NA	NA	NA	NA	NA	NA	NA	NA	NA	NA	NA	NA	NA	NA	NA	NA	NA	NA	NA	NA	NA	NA	NA	NA	NA	NA	NA	NA	NA	NA	NA	NA	NA	NA	NA	NA	NA	NA	NA	NA	NA	NA	NA	NA	NA	NA	NA	NA	NA	NA	NA	NA	NA	NA	NA	NA	NA	NA	NA	NA	NA	NA	NA	NA	NA	NA	NA	NA	NA	NA	NA	NA	NA	NA	NA	NA	NA	NA	NA	NA	NA	NA	NA	NA	NA	NA	NA	NA	NA	NA	NA	NA	NA	NA	NA	NA	NA	NA	NA	NA	NA	NA	NA	NA	NA	NA	NA	NA	NA	NA	NA	NA	NA	NA	NA	NA	NA	NA	NA	NA	NA	NA	NA	NA	NA	NA	NA	NA	NA	NA	NA	NA	NA	NA	NA	NA	NA	NA	NA	NA	1	metro-politan	Standard	Phoenix	Phoenix, AZ	<raw>	Maricopa County	AZ	33.69	-112	America/Phoenix	3	<raw>	25736	1765	14.58	0.04	11333	10198	237300	78087	-112.031176	-111.958061	33.726576	33.650463
2165	85053	85053	practices/-MXEZnRAkmvFW-pd8u7c	adolescent-geriatrics	Phoenix	US	3310 W. Bell Rd.	#224	AZ	true	Southwest Integrative Medical Associates (SIMA is an integrative DPC practice that combines conventional medicines with evidence-based, complimentary and alternative medicine (CAM. SIMA evaluates the patient as a whole, with un-rushed, comprehensive assessment, and individualized treatment, to address present health concerns and prevent future disease.	NA	true	NA	xdmmzuyrrwls	pure	true	33.640623	Southwest Integrative Medical Associates, PLLC	-112.13033	true	Southwest Integrative Medical Associates	2021-03-01	ND	Jade	Riley	open	NA	fam	203-632-9565	NA	true	true	www.swintegrativemed.com	d	NA	true	Monday-Friday	8am - 5 pm	ND	Nate	Tschudy	open	NA	fam	NA	Plan 1	NA	Plan 2	NA	NA	NA	NA	NA	NA	NA	NA	NA	NA	NA	NA	NA	NA	Both plans include coverage for a member's spouse and children under the age of 26. Plan 1 has a visit cost of $50 per visit. Plan 2 includes three visits per month; each additional visit is $50. Acute care visits for patients not enrolled in Plan payment are $78. Medical diagnostics, procedures, and other services are not included in the Plan pricing.	NA	NA	Weekends	Acute visits ONLY	NA	NA	NA	NA	NA	NA	NA	NA	NA	NA	NA	NA	www.swintegrativemed.com	NA	NA	NA	NA	NA	NA	NA	NA	NA	NA	NA	NA	NA	NA	NA	NA	NA	NA	NA	NA	NA	NA	true	NA	NA	NA	NA	NA	NA	NA	NA	NA	NA	NA	NA	NA	NA	NA	NA	NA	NA	NA	NA	NA	NA	NA	NA	true	NA	NA	NA	NA	NA	NA	NA	NA	NA	NA	NA	NA	NA	NA	NA	NA	NA	NA	NA	2021-04-01T22:34:53.225Z	NA	NA	NA	NA	NA	NA	NA	true	NA	NA	NA	NA	NA	NA	NA	NA	NA	NA	NA	NA	NA	NA	NA	NA	NA	NA	NA	NA	NA	NA	NA	NA	NA	NA	NA	NA	NA	NA	NA	NA	NA	NA	NA	NA	NA	NA	NA	NA	NA	NA	NA	NA	NA	NA	NA	NA	NA	NA	NA	NA	NA	NA	NA	NA	NA	NA	NA	NA	NA	NA	NA	NA	NA	NA	NA	NA	NA	NA	NA	NA	NA	NA	NA	NA	NA	NA	NA	NA	NA	NA	NA	NA	NA	NA	NA	NA	NA	NA	NA	NA	NA	NA	NA	NA	NA	NA	NA	NA	NA	NA	NA	NA	NA	NA	NA	NA	NA	NA	NA	NA	NA	NA	NA	NA	NA	NA	NA	NA	NA	NA	NA	NA	NA	NA	NA	NA	NA	NA	NA	NA	NA	NA	NA	NA	NA	NA	1	metro-politan	Standard	Phoenix	Phoenix, AZ	<raw>	Maricopa County	AZ	33.63	-112.13	America/Phoenix	2	<raw>	28480	5467	5.21	0	11898	10854	129800	48280	-112.151791	-112.114346	33.654699	33.607159
2166	85054	85054	practices/-M4uPSyrQ4-ha-Q8dd99	>18	Phoenix	US	20600 N 55th St, Unit 506	NA	AZ	true	NA	true	true	NA	hpzzbhbhjkpu	pure	true	33.673015	Compass Health MD, LLC	-111.962605	true	Compass Health MD	NA	MD	Victor	Coelho	NA	https://www.pushhealth.com/practices/191888/new-patients/vcoelho	im	NA	NA	true	true	CompassHealthMD.com	d	NA	NA	NA	NA	NA	NA	NA	NA	NA	NA	NA	NA	NA	NA	NA	NA	NA	NA	NA	NA	NA	NA	NA	NA	NA	https://firebasestorage.googleapis.com/v0/b/dpcmapper.appspot.com/o/C4DDeK6tXdWYvQtQnWlmFsP8G123%2Fchceooxirt_file?alt=media&token=a837d428-cdfe-44b1-a920-c963c8b90186	NA	NA	NA	NA	true	NA	NA	NA	NA	NA	NA	NA	NA	NA	NA	NA	NA	NA	NA	NA	NA	NA	NA	NA	NA	NA	NA	NA	NA	NA	NA	NA	NA	NA	NA	NA	NA	NA	NA	NA	NA	NA	NA	NA	NA	NA	NA	NA	NA	NA	NA	NA	NA	NA	NA	NA	NA	NA	NA	NA	NA	NA	NA	NA	NA	NA	NA	NA	NA	NA	NA	NA	NA	NA	NA	NA	NA	NA	NA	NA	NA	NA	NA	NA	NA	NA	NA	2020-04-14T20:38:11.503Z	NA	NA	NA	NA	NA	NA	NA	NA	NA	NA	NA	NA	NA	NA	NA	NA	NA	NA	NA	NA	NA	NA	NA	NA	NA	NA	NA	NA	NA	NA	NA	NA	NA	NA	NA	NA	NA	NA	NA	NA	NA	NA	NA	NA	NA	NA	NA	NA	NA	NA	NA	NA	NA	NA	NA	NA	NA	NA	NA	NA	NA	NA	NA	NA	NA	NA	NA	NA	NA	NA	NA	NA	NA	NA	NA	NA	NA	NA	NA	NA	NA	NA	NA	NA	NA	NA	NA	NA	NA	NA	NA	NA	NA	NA	NA	NA	NA	NA	NA	NA	NA	NA	NA	NA	NA	NA	NA	NA	NA	NA	NA	NA	NA	NA	NA	NA	NA	NA	NA	NA	NA	NA	NA	NA	NA	NA	NA	NA	NA	NA	NA	NA	NA	NA	NA	NA	NA	NA	NA	NA	NA	NA	NA	NA	NA	NA	1	metro-politan	Standard	Phoenix	Phoenix, AZ	<raw>	Maricopa County	AZ	33.69	-111.95	America/Phoenix	4	<raw>	5384	598	9	0.08	3801	2967	326400	67488	-111.977404	-111.925319	33.698734	33.638742
2167	85086	85086	practices/-LmiXVnJfL3iy3rkXOhi	0-110	Anthem	US	3719 West Anthem Way	Suite 102	AZ	true	New Direct Primary Care Clinic in Anthem, AZ offering Family Medicine services to patients of all ages.	true	true	NA	cutscexbecrk	pure	true	33.868633	Best Life Famil	-112.14067	true	BestLife Family Medicine	2018-10-22	MD, MPH	Samantha	Maplethorpe	NA	NA	fam	623-232-0082	NA	true	true	www.BestLifeFamilyMedicine.com	d	NA	true	Mon-Fri	9am to 5pm	NA	NA	NA	NA	NA	NA	150	General Membership	NA	NA	NA	NA	NA	NA	NA	https://www.facebook.com/BestLifeAZ/	623-440-0501	NA	NA	NA	NA	https://firebasestorage.googleapis.com/v0/b/dpcmapper.appspot.com/o/CVkZ3JjG75hKR2r3C4j9uqt5FY62%2Fcxfjlqwfok_file?alt=media&token=a767381c-4442-4456-8663-545e19ba25c9	NA	NA	NA	NA	NA	NA	NA	NA	NA	NA	NA	NA	NA	NA	NA	NA	NA	NA	NA	https://bestlifefamilymedicine.hint.com/signup	NA	NA	NA	NA	NA	NA	NA	NA	NA	NA	NA	NA	NA	NA	NA	NA	NA	NA	NA	NA	NA	NA	NA	NA	NA	NA	NA	NA	NA	NA	NA	NA	NA	NA	NA	NA	NA	NA	NA	NA	NA	NA	NA	NA	NA	NA	NA	NA	NA	NA	NA	NA	NA	NA	NA	NA	NA	NA	NA	NA	NA	NA	NA	NA	NA	NA	NA	2019-08-20T10:23:05.556Z	NA	NA	NA	NA	NA	NA	NA	NA	NA	NA	NA	NA	NA	NA	NA	NA	NA	NA	NA	NA	NA	NA	NA	NA	NA	NA	NA	NA	NA	NA	NA	NA	NA	NA	NA	NA	NA	NA	NA	NA	NA	NA	NA	NA	NA	NA	NA	NA	NA	NA	NA	NA	NA	NA	NA	NA	NA	NA	NA	NA	NA	NA	NA	NA	NA	NA	NA	NA	NA	NA	NA	NA	NA	NA	NA	NA	NA	NA	NA	NA	NA	NA	NA	NA	NA	NA	NA	NA	NA	NA	NA	NA	NA	NA	NA	NA	NA	NA	NA	NA	NA	NA	NA	NA	NA	NA	NA	NA	NA	NA	NA	NA	NA	NA	NA	NA	NA	NA	NA	NA	NA	NA	NA	NA	NA	NA	NA	NA	NA	NA	NA	NA	NA	NA	NA	NA	NA	NA	NA	NA	NA	NA	NA	NA	NA	NA	1	metro-politan	Standard	Phoenix	Phoenix, AZ	<raw>	Maricopa County	AZ	33.8	-112.1	America/Phoenix	7	<raw>	40495	694	58.33	0.04	16014	13826	252200	76856	-112.20632	-112.021568	33.883892	33.734211
2168	85142	85142	practices/-MbiSJ5jZuY811AQVW9Z	0-99	Gilbert	US	3821 E Baseline Rd J-136	NA	AZ	true	NA	NA	true	NA	pcnpektmkgsx	pure	true	33.378512	NA	-111.74969	true	Vital AZ	2021-08-09	PA-C	Riley	Hooks	NA	NA	NA	480-695-6147	NA	true	true	Vitalhealthcareaz.com	d	75	true	NA	NA	NA	NA	NA	NA	NA	NA	20	0-17	30	18-39	40	40-64	50	65+	NA	NA	480-781-4931	NA	NA	NA	NA	NA	NA	NA	NA	NA	NA	NA	NA	NA	NA	NA	NA	@vitalhealthcareaz	NA	NA	NA	NA	NA	NA	NA	NA	NA	NA	NA	NA	NA	NA	NA	NA	NA	NA	NA	NA	NA	NA	NA	NA	NA	NA	NA	NA	NA	NA	true	NA	NA	NA	NA	NA	NA	NA	NA	NA	NA	NA	NA	NA	NA	NA	NA	NA	NA	NA	NA	NA	NA	NA	NA	true	NA	NA	NA	NA	NA	NA	NA	NA	NA	NA	NA	NA	NA	NA	NA	NA	NA	NA	NA	2021-06-09T01:48:52.727Z	NA	NA	NA	NA	NA	NA	NA	NA	NA	NA	NA	NA	NA	NA	NA	NA	NA	NA	NA	NA	NA	NA	NA	NA	NA	NA	NA	NA	NA	NA	NA	NA	NA	NA	NA	NA	NA	NA	NA	NA	NA	NA	NA	NA	NA	NA	NA	NA	NA	NA	NA	NA	NA	NA	NA	NA	NA	NA	NA	NA	NA	NA	NA	NA	NA	NA	NA	NA	NA	NA	NA	NA	NA	NA	NA	NA	NA	NA	NA	NA	NA	NA	NA	NA	NA	NA	NA	NA	NA	NA	NA	NA	NA	NA	NA	NA	NA	NA	NA	NA	NA	NA	NA	NA	NA	NA	NA	NA	NA	NA	NA	NA	NA	NA	NA	NA	NA	NA	NA	NA	NA	NA	NA	NA	NA	NA	NA	NA	NA	NA	NA	NA	NA	NA	NA	NA	NA	NA	NA	NA	NA	NA	NA	NA	NA	NA	1	metro-politan	Standard	Queen Creek	Queen Creek, AZ	<raw>	Maricopa County	AZ	33.2	-111.6	America/Phoenix	11	<raw>	48870	689	70.98	0.05	16505	14570	189200	73367	-111.750504	-111.569509	33.289012	33.117629
2169	85142	85142	practices/-NRZsBm_5Bv01DNc1TwN	NA	Queen Creek	US	21321 E Ocotillo rd ste C-108	NA	AZ	true	Direct primary care with hormones and weight loss programs	NA	true	NA	xbhlsrttretm	pure	true	33.247724	Younger Medical PLLC	-111.623183	true	Younger Medical	2022-11-01	DO	Weston	Young	NA	NA	fam	480-440-9039	NA	NA	true	https://youngermedical.com/	d	NA	NA	NA	NA	NP	Matthew	Morris	NA	NA	fam	75	Individual	150	Family	NA	NA	NA	NA	NA	https://www.facebook.com/youngermedical	NA	NA	NA	NA	NA	https://firebasestorage.googleapis.com/v0/b/dpcmapper.appspot.com/o/fZVQ2mR6cdZKE2DfweaxcadH2op1%2Fdzhuptpsum_file?alt=media&token=b336ce2d-d5e5-4d26-94ff-b204d20c5d70	NA	NA	NA	NA	NA	NA	NA	NA	NA	NA	NA	NA	NA	NA	NA	NA	NA	NA	NA	https://youngermedical.com/	NA	NA	NA	NA	NA	NA	NA	NA	NA	NA	NA	NA	NA	NA	NA	NA	NA	NA	NA	NA	NA	NA	true	NA	NA	NA	NA	NA	NA	NA	NA	NA	NA	NA	NA	NA	NA	NA	NA	NA	NA	NA	NA	NA	NA	NA	NA	NA	NA	NA	NA	NA	NA	NA	NA	NA	NA	NA	NA	NA	NA	NA	NA	NA	NA	NA	NA	2023-03-27T21:02:05.910Z	NA	NA	NA	NA	NA	NA	NA	NA	NA	NA	NA	NA	NA	NA	NA	NA	NA	NA	NA	NA	NA	NA	NA	NA	NA	NA	NA	NA	NA	NA	NA	NA	NA	NA	NA	NA	NA	NA	NA	NA	NA	NA	NA	NA	NA	NA	NA	NA	NA	NA	NA	NA	NA	NA	NA	NA	NA	NA	NA	NA	NA	NA	NA	NA	NA	NA	NA	NA	NA	NA	NA	NA	NA	NA	NA	NA	NA	NA	NA	NA	NA	NA	NA	NA	NA	NA	NA	NA	NA	NA	NA	NA	NA	NA	NA	NA	NA	NA	NA	NA	NA	NA	NA	NA	NA	NA	NA	NA	NA	NA	NA	NA	NA	NA	NA	NA	NA	NA	NA	NA	NA	NA	NA	NA	NA	NA	NA	NA	NA	NA	NA	NA	NA	NA	NA	NA	NA	NA	NA	NA	NA	NA	NA	NA	NA	NA	1	metro-politan	Standard	Queen Creek	Queen Creek, AZ	<raw>	Maricopa County	AZ	33.2	-111.6	America/Phoenix	11	<raw>	48870	689	70.98	0.05	16505	14570	189200	73367	-111.750504	-111.569509	33.289012	33.117629
2170	85206	85206	practices/-LVFXBbkzV7yRCCWVbWt	NA	Mesa	US	5110 E Southern Ave	NA	AZ	NA	NA	NA	true	true	prxhwwspaoqv	pure	true	33.394371	Iora Primary Care	-111.720989	NA	Iora Primary Care	NA	NA	NA	NA	NA	NA	NA	480-295-8072	true	NA	true	https://ioraprimarycare.com/higley/	d	NA	true	NA	NA	NA	NA	NA	NA	NA	NA	NA	NA	NA	NA	NA	NA	NA	NA	NA	NA	NA	NA	NA	NA	NA	NA	NA	NA	NA	NA	NA	NA	NA	NA	NA	NA	NA	NA	NA	NA	NA	NA	NA	NA	NA	NA	NA	NA	NA	NA	NA	NA	NA	NA	NA	NA	NA	NA	NA	NA	NA	NA	NA	NA	NA	NA	NA	NA	NA	NA	NA	NA	NA	NA	NA	NA	NA	NA	NA	NA	NA	NA	NA	NA	NA	NA	NA	NA	NA	NA	NA	NA	NA	NA	NA	NA	NA	NA	NA	NA	NA	NA	NA	NA	NA	NA	NA	NA	NA	NA	NA	NA	NA	NA	NA	NA	NA	NA	NA	NA	NA	NA	NA	NA	NA	NA	NA	NA	NA	NA	NA	NA	NA	NA	NA	NA	NA	NA	NA	NA	NA	NA	NA	NA	NA	NA	NA	NA	NA	NA	NA	NA	NA	NA	NA	NA	NA	NA	NA	NA	NA	NA	NA	NA	NA	NA	NA	NA	NA	NA	NA	NA	NA	NA	NA	NA	NA	NA	NA	NA	NA	NA	NA	NA	NA	NA	NA	NA	NA	NA	NA	NA	NA	NA	NA	NA	NA	NA	NA	NA	NA	NA	NA	NA	NA	NA	NA	NA	NA	NA	NA	NA	NA	NA	NA	NA	NA	NA	NA	NA	NA	NA	NA	NA	NA	NA	NA	NA	NA	NA	NA	NA	NA	NA	NA	NA	NA	NA	NA	NA	NA	NA	NA	NA	NA	NA	NA	NA	NA	NA	NA	NA	NA	NA	NA	NA	NA	NA	NA	NA	1	metro-politan	Standard	Mesa	Mesa, AZ	<raw>	Maricopa County	AZ	33.4	-111.72	America/Phoenix	3	<raw>	33154	3470	9.56	0.03	18849	15249	145400	45680	-111.753989	-111.678192	33.418156	33.379132
2171	85206	85206	practices/-M-r-PGYpHD0CLQgbXGN	All Ages	Mesa	US	4447 E. Broadway Rd. #107	NA	Arizona	true	For families and individuals of all ages! You will find longer appointment times, transparent prices, and more personalized care in my clinic. This clinic was meant for you! See shumwayfamilymedicine.com for more details. See you soon!	NA	true	NA	ltaavweoloiz	pure	NA	33.408163	NA	-111.734666	NA	Shumway Family Medicine PLLC	2019-07-08	DO	Bradley	Shumway	open	https://www.doximity.com/pub/bradley-shumway-do	fam	480-550-9610	NA	NA	true	shumwayfamilymedicine.com	d	0	true	Mon-Fri	8am-5pm	NA	NA	NA	NA	NA	NA	15	0-19	55	20-49	75	50+	NA	NA	NA	https://www.facebook.com/ShumwayFamilyMedicine/	480-500-6858	https://www.linkedin.com/in/bradley-shumway-640933190/	NA	NA	NA	https://firebasestorage.googleapis.com/v0/b/dpcmapper.appspot.com/o/3hPDa2vXcsf5L2FAFXMsoPrfzXP2%2Fxgjgwjnqmv_file?alt=media&token=f37cb386-ef41-4188-8e92-bfe9d572ed4a	NA	https://firebasestorage.googleapis.com/v0/b/dpcmapper.appspot.com/o/SNtItLVu7NMKGSIo2tntLuLZIJG3%2Fuavnjfzgfx_file?alt=media&token=4ea86bd7-744b-48c2-be81-39a9af639c9d	See shumwayfamilymedicine.com for full details	@BradleyShumway2	NA	NA	NA	NA	NA	NA	NA	shumwayfamilymedicine	NA	NA	NA	NA	NA	NA	NA	NA	NA	NA	NA	NA	NA	NA	NA	NA	NA	NA	NA	NA	NA	NA	NA	NA	NA	NA	NA	NA	NA	NA	NA	NA	NA	NA	NA	NA	NA	NA	NA	NA	NA	NA	NA	NA	NA	NA	NA	NA	NA	NA	NA	NA	NA	NA	NA	NA	NA	NA	NA	NA	NA	NA	NA	NA	NA	NA	NA	NA	NA	NA	NA	NA	NA	NA	NA	2020-02-12T01:26:59.769Z	NA	NA	NA	NA	NA	NA	NA	NA	NA	NA	NA	NA	NA	NA	NA	NA	NA	NA	NA	NA	NA	NA	NA	NA	NA	NA	NA	NA	NA	NA	NA	NA	NA	NA	NA	NA	NA	NA	NA	NA	NA	NA	NA	NA	NA	NA	NA	NA	NA	NA	NA	NA	NA	NA	NA	NA	NA	NA	NA	NA	NA	NA	NA	NA	NA	NA	NA	NA	NA	NA	NA	NA	NA	NA	NA	NA	NA	NA	NA	NA	NA	NA	NA	NA	NA	NA	NA	NA	NA	NA	NA	NA	NA	NA	NA	NA	NA	NA	NA	NA	NA	NA	NA	NA	NA	NA	NA	NA	NA	NA	NA	NA	NA	NA	NA	NA	NA	NA	NA	NA	NA	NA	NA	NA	NA	NA	NA	NA	NA	NA	NA	NA	NA	NA	NA	NA	NA	NA	NA	NA	NA	NA	NA	NA	NA	NA	1	metro-politan	Standard	Mesa	Mesa, AZ	<raw>	Maricopa County	AZ	33.4	-111.72	America/Phoenix	3	<raw>	33154	3470	9.56	0.03	18849	15249	145400	45680	-111.753989	-111.678192	33.418156	33.379132
2172	85206	85206	practices/-NxUfolbEMvAJkbjgzWv	0-100	Mesa	US	5151 E Broadway Rd	Ste 105	Arizona	NA	NA	NA	true	NA	mpfzkocdstit	pure	true	33.407913	Engage Health, PLLC	-111.71953	true	Engage Health	2024-06-01	MD	Jayme	Sherman	NA	NA	fam	4806606451	NA	true	true	engagehealthdpc.com	d	NA	NA	Monday-Thursday	8:30am - 4:30pm	NA	NA	NA	NA	NA	NA	50	0-18 years old	100	18 and over	NA	NA	NA	NA	NA	https://www.facebook.com/profile.php?id=61559118992010	4806606442	NA	NA	NA	NA	https://firebasestorage.googleapis.com/v0/b/dpcmapper.appspot.com/o/Z5268TaUaKUFQydDAG07ICvDLpd2%2Fvlgubkicou_file?alt=media&token=e7ee6dec-200a-4868-b13f-cc79d169fab9	NA	NA	NA	NA	NA	Friday	8:30am - 12:30pm	NA	NA	NA	NA	@engagehealthdpc	NA	NA	NA	NA	NA	NA	NA	https://www.engagehealthdpc.com/preregister	NA	NA	NA	NA	NA	NA	NA	NA	NA	NA	NA	NA	NA	NA	NA	NA	NA	NA	NA	NA	NA	NA	true	NA	NA	NA	NA	NA	NA	NA	NA	NA	NA	NA	NA	NA	NA	NA	NA	NA	NA	NA	NA	NA	NA	NA	NA	NA	NA	NA	NA	NA	NA	NA	NA	NA	NA	NA	NA	NA	NA	NA	NA	NA	NA	NA	NA	2024-05-09T23:27:55.013Z	NA	NA	NA	NA	NA	NA	NA	true	NA	NA	NA	NA	NA	NA	NA	NA	NA	NA	NA	NA	NA	NA	NA	NA	NA	NA	NA	NA	NA	NA	NA	NA	NA	NA	NA	NA	NA	NA	NA	NA	NA	NA	NA	NA	NA	NA	NA	NA	NA	NA	NA	NA	NA	NA	NA	NA	NA	NA	NA	NA	NA	NA	NA	NA	NA	NA	NA	NA	NA	NA	NA	NA	NA	NA	NA	NA	NA	NA	NA	NA	NA	NA	NA	NA	NA	NA	NA	NA	NA	NA	NA	NA	NA	NA	NA	NA	NA	NA	NA	NA	NA	NA	NA	NA	NA	NA	NA	NA	NA	NA	NA	NA	NA	NA	NA	NA	NA	NA	NA	NA	NA	NA	NA	NA	NA	NA	NA	NA	NA	NA	NA	NA	NA	NA	NA	NA	NA	NA	NA	NA	NA	NA	NA	NA	NA	NA	1	metro-politan	Standard	Mesa	Mesa, AZ	<raw>	Maricopa County	AZ	33.4	-111.72	America/Phoenix	3	<raw>	33154	3470	9.56	0.03	18849	15249	145400	45680	-111.753989	-111.678192	33.418156	33.379132
2173	85206	85206	practices/-Lp6lzyyl7lriBmQq12L	18-99	Mesa	US	4862 E. Baseline Road	Suite 108	Arizona	true	NA	NA	true	NA	vrmpklqpduju	pure	true	33.382652	The Britlin Group, Inc. d/b/a Elite 360 Medical Care	-111.728316	true	Elite 360 Medical Care- MESA	2019-09-16	NA	NA	NA	NA	NA	NA	480-645-9999	NA	true	true	www.elite360medical.com	d	50	true	Tuesday, Wednesday, and Thursday	9am-5pm	NA	NA	NA	NA	NA	NA	72	Silver Membership	108	Gold Membership	360	Platinum Membership	NA	NA	0	NA	641-323-4431	NA	NA	NA	NA	https://firebasestorage.googleapis.com/v0/b/dpcmapper.appspot.com/o/iWRuIeOPKtgAIPQo2xViOlrxA7T2%2Fnybbzlvkcb_file?alt=media&token=04946e1f-759e-4520-bd2b-a7f2cc94c65c	NA	NA	NA	NA	NA	NA	NA	NA	NA	NA	NA	NA	NA	NA	NA	NA	NA	NA	NA	NA	NA	NA	NA	NA	NA	NA	NA	NA	NA	NA	NA	NA	NA	NA	NA	NA	NA	NA	NA	NA	NA	NA	NA	150	NA	NA	NA	NA	NA	NA	NA	NA	NA	NA	NA	NA	NA	NA	NA	NA	NA	NA	NA	NA	NA	NA	NA	NA	NA	NA	NA	NA	NA	NA	NA	NA	NA	NA	NA	NA	NA	NA	NA	NA	NA	NA	NA	2019-09-19T04:29:14.672Z	NA	NA	NA	NA	NA	NA	NA	NA	NA	NA	NA	NA	NA	NA	NA	NA	NA	NA	NA	NA	NA	NA	NA	NA	NA	NA	NA	NA	NA	NA	NA	NA	NA	NA	NA	NA	NA	NA	NA	NA	NA	NA	NA	NA	NA	NA	NA	NA	NA	NA	NA	NA	NA	NA	NA	NA	NA	NA	NA	NA	NA	NA	NA	NA	NA	NA	NA	NA	NA	NA	NA	NA	NA	NA	NA	NA	NA	NA	NA	NA	NA	NA	NA	NA	NA	NA	NA	NA	NA	NA	NA	NA	NA	NA	NA	NA	NA	NA	NA	NA	NA	NA	NA	NA	NA	NA	NA	NA	NA	NA	NA	NA	NA	NA	NA	NA	NA	NA	NA	NA	NA	NA	NA	NA	NA	NA	NA	NA	NA	NA	NA	NA	NA	NA	NA	NA	NA	NA	NA	NA	NA	NA	NA	NA	NA	NA	1	metro-politan	Standard	Mesa	Mesa, AZ	<raw>	Maricopa County	AZ	33.4	-111.72	America/Phoenix	3	<raw>	33154	3470	9.56	0.03	18849	15249	145400	45680	-111.753989	-111.678192	33.418156	33.379132
2174	85207	85207	practices/-LVFXBQRmAKPBeUFNC_y	65+	Mesa	US	9124 E Main St	NA	AZ	NA	NA	NA	true	true	vvskythhfrhg	pure	true	33.416233	Iora Primary Care	-111.633945	NA	Iora Primary Care	NA	NA	NA	NA	NA	NA	NA	480-295-8070	true	NA	true	https://ioraprimarycare.com/ellsworth/	d	NA	true	Monday-Friday	9am-5pm	NA	NA	NA	NA	NA	NA	NA	NA	NA	NA	NA	NA	NA	NA	NA	NA	NA	NA	NA	NA	NA	NA	NA	NA	NA	NA	NA	NA	NA	NA	NA	NA	NA	NA	NA	NA	NA	NA	NA	NA	NA	NA	NA	NA	NA	NA	NA	NA	NA	NA	NA	NA	NA	NA	NA	NA	NA	NA	NA	NA	NA	NA	NA	NA	NA	NA	NA	NA	NA	NA	NA	NA	NA	NA	NA	NA	NA	NA	NA	NA	NA	NA	NA	NA	NA	NA	NA	NA	NA	NA	NA	NA	NA	NA	NA	NA	NA	NA	NA	NA	NA	NA	NA	NA	NA	NA	NA	NA	NA	NA	NA	NA	NA	NA	NA	NA	NA	NA	NA	NA	NA	NA	NA	NA	NA	NA	NA	NA	NA	NA	NA	NA	NA	NA	NA	NA	NA	NA	NA	NA	NA	NA	NA	NA	NA	NA	NA	NA	NA	NA	NA	NA	NA	NA	NA	NA	NA	NA	NA	NA	NA	NA	NA	NA	NA	NA	NA	NA	NA	NA	NA	NA	NA	NA	NA	NA	NA	NA	NA	NA	NA	NA	NA	NA	NA	NA	NA	NA	NA	NA	NA	NA	NA	NA	NA	NA	NA	NA	NA	NA	NA	NA	NA	NA	NA	NA	NA	NA	NA	NA	NA	NA	NA	NA	NA	NA	NA	NA	NA	NA	NA	NA	NA	NA	NA	NA	NA	NA	NA	NA	NA	NA	NA	NA	NA	NA	NA	NA	NA	NA	NA	NA	NA	NA	NA	NA	NA	NA	NA	NA	NA	NA	NA	NA	NA	NA	1	metro-politan	Standard	Mesa	Mesa, AZ	<raw>	Maricopa County	AZ	33.5	-111.4	America/Phoenix	22	<raw>	44744	1499	29.86	0.1	20434	16738	180800	62059	-111.684539	-111.580626	33.49579	33.407819
2175	85209	85209	practices/-LYhy5_eg9o7XBDmJNI2	newborn -100	Mesa	US	10153 E Hampton Ave	Ste 104	AZ	true	10153 E. Hampton Suite 104 Mesa, AZ 85209	true	true	NA	srqozpbxxqke	hybrid	true	33.388106	NA	-111.611948	true	Keystone Natural Family Medicine	2012-02-01	ND	Samantha	Randahl	NA	NA	NA	480-535-5688	NA	true	true	www.keystonemedicine.com	d	100	NA	NA	NA	ND	Robyn	Wright	NA	NA	NA	20	0-17 yrs old ( with adult member	50	18-50	75	51+	NA	NA	0	https://www.facebook.com/KeystoneNaturalFamilyMedicine	480-535-5689	NA	NA	NA	NA	https://firebasestorage.googleapis.com/v0/b/dpcmapper.appspot.com/o/SNtItLVu7NMKGSIo2tntLuLZIJG3%2Fbgpfxrlntm_file?alt=media&token=5969aa57-e7dd-4db4-b82d-5f12ac78cece	NA	NA	NA	@keystonemed	NA	NA	NA	NA	NA	NA	NA	@keystonemedicine	75	Acupuncture	95	Nutrient IV therapy	NA	NA	NA	NA	NA	NA	NA	NA	NA	NA	NA	NA	NA	NMD	Kristen	Bishop	NA	NA	NA	NA	NA	NA	NA	NA	NA	NA	NA	135	NA	NA	NA	NA	NA	NA	NA	NA	NA	NA	NA	NA	NA	NA	NA	NA	NA	NA	NA	NA	NA	NA	NA	NA	NA	NA	NA	NA	NA	NA	NA	NA	NA	NA	NA	NA	NA	NA	NA	NA	NA	NA	NA	NA	NA	NA	NA	NA	NA	NA	NA	NA	NA	NA	NA	NA	NA	NA	NA	NA	NA	NA	NA	NA	NA	NA	NA	NA	NA	NA	NA	NA	NA	NA	NA	NA	NA	NA	NA	NA	NA	NA	NA	NA	NA	NA	NA	NA	NA	NA	NA	NA	NA	NA	NA	NA	NA	NA	NA	NA	NA	NA	NA	NA	NA	NA	NA	NA	NA	NA	NA	NA	NA	NA	NA	NA	NA	NA	NA	NA	NA	NA	NA	NA	NA	NA	NA	NA	NA	NA	NA	NA	NA	NA	NA	NA	NA	NA	NA	NA	NA	NA	NA	NA	NA	NA	NA	NA	NA	NA	NA	NA	NA	NA	NA	NA	NA	NA	NA	NA	NA	NA	NA	NA	NA	NA	NA	NA	NA	NA	NA	NA	NA	NA	NA	NA	NA	NA	NA	NA	NA	NA	NA	NA	NA	NA	NA	NA	NA	NA	1	metro-politan	Standard	Mesa	Mesa, AZ	<raw>	Maricopa County	AZ	33.38	-111.64	America/Phoenix	4	<raw>	37377	3377	11.07	0.01	20027	15044	164100	55136	-111.691246	-111.584005	33.398836	33.36121
2176	85234	85234	practices/-MnSPMphqh_ibRSLIZNt	All Ages!	Gilbert	US	459 N Gilbert Rd	Suite A-138	AZ	true	NA	NA	true	NA	nfigjtcrgdek	pure	true	33.358975	Ark Family Health North Peoria	-111.787969	true	Ark Family Health - Gilbert	2021-03-01	NA	NA	NA	NA	NA	NA	623-226-8825	NA	true	true	https://www.arkfamilyhealth.com/	d	NA	true	NA	NA	NA	NA	NA	NA	NA	NA	20	0-19	75	20-44	95	45+	NA	NA	0	https://www.facebook.com/ArkFamilyHealth	NA	NA	NA	NA	NA	https://firebasestorage.googleapis.com/v0/b/dpcmapper.appspot.com/o/jK9qTD0rLZPnA3ByLihN6XYR7NU2%2Fyyynlgitmr_file?alt=media&token=86c0bb89-d9c0-4234-9097-f3b2439511bb	NA	NA	https://www.arkfamilyhealth.com/prices/	NA	NA	NA	NA	NA	NA	NA	NA	NA	NA	NA	NA	NA	NA	NA	NA	https://arkfamilyhealth.hint.com/signup?practitioner=pct-o1nbXqLaDMde	NA	NA	NA	NA	NA	NA	NA	NA	NA	NA	NA	NA	NA	NA	NA	NA	NA	NA	NA	NA	NA	NA	true	NA	NA	NA	NA	NA	NA	NA	NA	NA	NA	NA	NA	NA	NA	NA	NA	NA	NA	NA	NA	NA	NA	NA	NA	NA	NA	NA	NA	NA	NA	NA	NA	NA	NA	NA	NA	NA	NA	NA	NA	NA	NA	NA	NA	2021-11-01T21:30:52.117Z	NA	NA	NA	NA	NA	NA	NA	NA	NA	NA	NA	NA	NA	NA	NA	NA	NA	NA	NA	NA	NA	NA	NA	NA	NA	NA	NA	NA	NA	NA	NA	NA	NA	NA	NA	NA	NA	NA	NA	NA	NA	NA	NA	NA	NA	NA	NA	NA	NA	NA	NA	NA	NA	NA	NA	NA	NA	NA	NA	NA	NA	NA	NA	NA	NA	NA	NA	NA	NA	NA	NA	NA	NA	NA	NA	NA	NA	NA	NA	NA	NA	NA	NA	NA	NA	NA	NA	NA	NA	NA	NA	NA	NA	NA	NA	NA	NA	NA	NA	NA	NA	NA	NA	NA	NA	NA	NA	NA	NA	NA	NA	NA	NA	NA	NA	NA	NA	NA	NA	NA	NA	NA	NA	NA	NA	NA	NA	NA	NA	NA	NA	NA	NA	NA	NA	NA	NA	NA	NA	NA	NA	NA	NA	NA	NA	NA	1	metro-politan	Standard	Gilbert	Gilbert, AZ	<raw>	Maricopa County	AZ	33.37	-111.74	America/Phoenix	4	<raw>	50014	4201	11.9	0.03	17366	16345	223100	76632	-111.796595	-111.687428	33.382973	33.344538
2177	85253	85253	practices/-LVFXrer-tYFy5UZAKCu	NA	Paradise Valley	US	4306 E Desert Crest Dr	NA	AZ	NA	NA	NA	NA	true	dfpafcibtnaq	pure	NA	33.534247	Consolare Personal Physician Services	-111.988253	NA	Consolare Personal Physician Services	NA	NA	NA	NA	NA	NA	NA	NA	true	NA	true	http://www.consolaremd.com/	d	NA	NA	NA	NA	NA	NA	NA	NA	NA	NA	NA	NA	NA	NA	NA	NA	NA	NA	NA	NA	NA	NA	NA	NA	NA	NA	NA	NA	NA	NA	NA	NA	NA	NA	NA	NA	NA	NA	NA	NA	NA	NA	NA	NA	NA	NA	NA	NA	NA	NA	NA	NA	NA	NA	NA	NA	NA	NA	NA	NA	NA	NA	NA	NA	NA	NA	NA	NA	NA	NA	NA	NA	NA	NA	NA	NA	NA	NA	NA	NA	NA	NA	NA	NA	NA	NA	NA	NA	NA	NA	NA	NA	NA	NA	NA	NA	NA	NA	NA	NA	NA	NA	NA	NA	NA	NA	NA	NA	NA	NA	NA	NA	NA	NA	NA	NA	NA	NA	NA	NA	NA	NA	NA	NA	NA	NA	NA	NA	NA	NA	NA	NA	NA	NA	NA	NA	NA	NA	NA	NA	NA	NA	NA	NA	NA	NA	NA	NA	NA	NA	NA	NA	NA	NA	NA	NA	NA	NA	NA	NA	NA	NA	NA	NA	NA	NA	NA	NA	NA	NA	NA	NA	NA	NA	NA	NA	NA	NA	NA	NA	NA	NA	NA	NA	NA	NA	NA	NA	NA	NA	NA	NA	NA	NA	NA	NA	NA	NA	NA	NA	NA	NA	NA	NA	NA	NA	NA	NA	NA	NA	NA	NA	NA	NA	NA	NA	NA	NA	NA	NA	NA	NA	NA	NA	NA	NA	NA	NA	NA	NA	NA	NA	NA	NA	NA	NA	NA	NA	NA	NA	NA	NA	NA	NA	NA	NA	NA	NA	NA	NA	NA	NA	NA	NA	NA	NA	NA	NA	NA	NA	1	metro-politan	Standard	Paradise Valley	Paradise Valley, AZ	<raw>	Maricopa County	AZ	33.54	-111.97	America/Phoenix	3	<raw>	17047	948	17.98	0.08	8211	6935	1000001	109185	-112.013067	-111.916625	33.582704	33.504499
2178	85254	85254	practices/-LVFYvP5EAKSXQRvVWDU	NA	Scottsdale	US	10900 N Scottsdale Rd	Ste. 104	AZ	NA	NA	NA	NA	true	zzxxqeuwrdyp	pure	NA	33.586247	Scottsdale Private Physicians	-111.927284	NA	Scottsdale Private Physicians	NA	NA	NA	NA	NA	NA	NA	NA	true	NA	true	http://scottsdaleprivatephysicians.com/	d	NA	NA	NA	NA	NA	NA	NA	NA	NA	NA	NA	NA	NA	NA	NA	NA	NA	NA	NA	NA	NA	NA	NA	NA	NA	NA	NA	NA	NA	NA	NA	NA	NA	NA	NA	NA	NA	NA	NA	NA	NA	NA	NA	NA	NA	NA	NA	NA	NA	NA	NA	NA	NA	NA	NA	NA	NA	NA	NA	NA	NA	NA	NA	NA	NA	NA	NA	NA	NA	NA	NA	NA	NA	NA	NA	NA	NA	NA	NA	NA	NA	NA	NA	NA	NA	NA	NA	NA	NA	NA	NA	NA	NA	NA	NA	NA	NA	NA	NA	NA	NA	NA	NA	NA	NA	NA	NA	NA	NA	NA	NA	NA	NA	NA	NA	NA	NA	NA	NA	NA	NA	NA	NA	NA	NA	NA	NA	NA	NA	NA	NA	NA	NA	NA	NA	NA	NA	NA	NA	NA	NA	NA	NA	NA	NA	NA	NA	NA	NA	NA	NA	NA	NA	NA	NA	NA	NA	NA	NA	NA	NA	NA	NA	NA	NA	NA	NA	NA	NA	NA	NA	NA	NA	NA	NA	NA	NA	NA	NA	NA	NA	NA	NA	NA	NA	NA	NA	NA	NA	NA	NA	NA	NA	NA	NA	NA	NA	NA	NA	NA	NA	NA	NA	NA	NA	NA	NA	NA	NA	NA	NA	NA	NA	NA	NA	NA	NA	NA	NA	NA	NA	NA	NA	NA	NA	NA	NA	NA	NA	NA	NA	NA	NA	NA	NA	NA	NA	NA	NA	NA	NA	NA	NA	NA	NA	NA	NA	NA	NA	NA	NA	NA	NA	NA	NA	NA	NA	NA	NA	NA	1	metro-politan	Standard	Scottsdale	Scottsdale, AZ	<raw>	Maricopa County	AZ	33.62	-111.95	America/Phoenix	3	<raw>	45801	3360	13.63	0.04	20252	18478	354200	90718	-111.978317	-111.907665	33.656264	33.578738
2179	85255	85255	practices/-NbPWzJj_97X3myKNReK	0-22yrs	Scottsdale	US	Raintree	NA	Arizona	true	Direct Primary Care Pediatric Practice seeing children from birth through age 22 years. Offering all home visits serving Scottsdale, Phoenix, Paradise Valley, Fountain Hills, Arcadia and Cave Creek.	NA	true	NA	mjzrmouulrop	pure	NA	33.621286	Birdie Pediatrics, PLLC	-111.871805	true	Birdie Pediatrics	2023-03-06	MD	Robyn	Gutman	NA	NA	ped	480-788-9401	NA	NA	true	https://www.birdiepediatrics.com/	d	100	true	Monday-Sunday	By appointment	NA	NA	NA	NA	NA	NA	200	Ages 0-3	180	Ages 4-12	150	Age 13+	NA	NA	NA	NA	480-790-4483	NA	NA	NA	NA	https://firebasestorage.googleapis.com/v0/b/dpcmapper.appspot.com/o/ZoLJHZjgT6eKtMr2DplfKT0qBy63%2Fchvagwllbj_file?alt=media&token=864df0c0-c814-4d88-90b4-b20678ca0c9d	NA	NA	https://www.birdiepediatrics.com/membership-1	NA	NA	NA	NA	NA	NA	NA	NA	NA	NA	NA	NA	NA	NA	NA	NA	NA	NA	NA	NA	NA	NA	NA	NA	NA	NA	NA	NA	NA	NA	NA	NA	NA	NA	NA	NA	NA	NA	NA	true	NA	NA	NA	NA	NA	NA	NA	NA	NA	NA	NA	NA	NA	NA	NA	NA	NA	NA	NA	NA	NA	NA	NA	NA	true	NA	NA	NA	NA	NA	NA	NA	NA	NA	NA	NA	NA	NA	NA	NA	NA	NA	NA	NA	2023-08-09T13:41:30.657Z	NA	NA	NA	NA	NA	NA	NA	NA	NA	NA	NA	NA	NA	NA	NA	NA	NA	NA	NA	NA	NA	NA	NA	NA	NA	NA	NA	NA	NA	NA	NA	NA	NA	NA	NA	NA	NA	NA	NA	NA	NA	NA	NA	NA	NA	NA	NA	NA	NA	NA	NA	NA	NA	NA	NA	NA	NA	NA	NA	NA	NA	NA	NA	NA	NA	NA	NA	NA	NA	NA	NA	NA	NA	NA	NA	NA	NA	NA	NA	NA	NA	NA	NA	NA	NA	NA	NA	NA	NA	NA	NA	NA	NA	NA	NA	NA	NA	NA	NA	NA	NA	NA	NA	NA	NA	NA	NA	NA	NA	NA	NA	NA	NA	NA	NA	NA	NA	NA	NA	NA	NA	NA	NA	NA	NA	NA	NA	NA	NA	NA	NA	NA	NA	NA	NA	NA	NA	NA	NA	NA	NA	NA	NA	NA	NA	NA	1	metro-politan	Standard	Scottsdale	Scottsdale, AZ	<raw>	Maricopa County	AZ	33.67	-111.86	America/Phoenix	6	<raw>	37270	426	87.57	0.06	19159	15299	586800	111042	-111.978158	-111.683404	33.741139	33.604244
2180	85257	85257	practices/-Lm2q_A_U-F2yYmwNszR	13+	Scottsdale	US	6730 E McDowell Road, Ste 139	NA	Arizona	true	Wildflower Primary Care & Wellness is different than most traditional medicine practices. The vision of Wildflower is to provide a greater connection between patient and provider. This is achieved through better provider access, longer patient visits, and a focus on technology to allow improved communication. Wildflower integrates alternative medical approaches, taking into account the whole person. The goal of Wildflower for each person to achieve health and wellness.	NA	true	NA	qtsiowcyytuo	hybrid	true	33.466125	Wildflower Primary Care & Wellness, PLLC	-111.935575	true	Wildflowerprimary Care & Wellness	2019-10-15	AGNP-C	Janine	Altobelli	open	NA	fam	480-530-0230	NA	true	true	wildflowerprimarycareandwellness.com	d	NA	NA	Monday	7:30a to 4:30p	NA	NA	NA	NA	NA	NA	35	13 to 19	75	20 to 50	85	51 to 64	NA	65+ Medicare to be billed	NA	https://business.facebook.com/Wildflower-Primary-Care-Wellness-PLLC	480-530-0231	NA	Reception Desk	https://firebasestorage.googleapis.com/v0/b/dpcmapper.appspot.com/o/MXznSGwmFpWSct4urBUATKkfBH03%2Fojftipaszz_file?alt=media&token=d2023308-5730-4903-b7fd-d19e2ec2f46e	https://firebasestorage.googleapis.com/v0/b/dpcmapper.appspot.com/o/MXznSGwmFpWSct4urBUATKkfBH03%2Fylrniuyfez_file?alt=media&token=51ff0a36-5ba5-4715-b1b2-e8fe5e8a777f	https://firebasestorage.googleapis.com/v0/b/dpcmapper.appspot.com/o/MXznSGwmFpWSct4urBUATKkfBH03%2Feelhzjwhmj_file?alt=media&token=385dfec4-57df-4954-bb30-f7e6a21ddf36	Janine is board certified by the American Association of Nurse Practitioners in Adult-Gerontological Primary Care. She is a member of the American Association of Nurse Practitioners and the American Diabetes Association. Janine graduated Summa Cum Laude with her Masters.	NA	We will accept Medicare for patients and bill per visit. Medicare members will receive same services as a courtesy.	NA	NA	Tuesday	12:00 to 8:00p	Wednesday	7:30a to 4:30p	Thursday	12:00 to 8:00p	NA	NA	NA	NA	NA	Friday	7:30a to 12:00p	NA	NA	Reception	Sunflower Room	https://firebasestorage.googleapis.com/v0/b/dpcmapper.appspot.com/o/MXznSGwmFpWSct4urBUATKkfBH03%2Fezahszfjdb_file?alt=media&token=f98e5a13-9f38-400b-a3e2-26d0f9b2390a	Poppy Room	https://firebasestorage.googleapis.com/v0/b/dpcmapper.appspot.com/o/MXznSGwmFpWSct4urBUATKkfBH03%2Fabkvtrvwpi_file?alt=media&token=8380cfca-d29c-488c-a934-5da43d594926	NA	NA	NA	NA	NA	NA	NA	NA	NA	NA	NA	NA	NA	NA	NA	NA	NA	NA	NA	NA	NA	NA	NA	NA	NA	NA	NA	NA	NA	NA	NA	NA	NA	NA	NA	NA	NA	NA	NA	https://firebasestorage.googleapis.com/v0/b/dpcmapper.appspot.com/o/MXznSGwmFpWSct4urBUATKkfBH03%2Fnxyeykjyyu_file?alt=media&token=33659231-63a6-4e6d-8989-e68846c97b22	NA	NA	NA	NA	NA	NA	NA	NA	Poppy 2	Daisy Room	https://firebasestorage.googleapis.com/v0/b/dpcmapper.appspot.com/o/MXznSGwmFpWSct4urBUATKkfBH03%2Fgvrbbudiem_file?alt=media&token=7fbeb911-ac8c-4795-be6a-cbf5200a7199	NA	NA	NA	NA	NA	NA	NA	NA	NA	NA	NA	2019-08-12T03:23:39.993Z	NA	NA	NA	NA	NA	NA	NA	NA	NA	NA	NA	NA	NA	NA	NA	NA	NA	NA	NA	NA	NA	NA	NA	NA	NA	NA	NA	NA	NA	NA	NA	NA	NA	NA	NA	NA	NA	NA	NA	NA	NA	NA	NA	NA	NA	NA	NA	NA	NA	NA	NA	NA	NA	NA	NA	NA	NA	NA	NA	NA	NA	NA	NA	NA	NA	NA	NA	NA	NA	NA	NA	NA	NA	NA	NA	NA	NA	NA	NA	NA	NA	NA	NA	NA	NA	NA	NA	NA	NA	NA	NA	NA	NA	NA	NA	NA	NA	NA	NA	NA	NA	NA	NA	NA	NA	NA	NA	NA	NA	NA	NA	NA	NA	NA	NA	NA	NA	NA	NA	NA	NA	NA	NA	NA	NA	NA	NA	NA	NA	NA	NA	NA	NA	NA	NA	NA	NA	NA	NA	NA	NA	NA	NA	NA	NA	NA	1	metro-politan	Standard	Scottsdale	Scottsdale, AZ	<raw>	Maricopa County	AZ	33.46	-111.92	America/Phoenix	3	<raw>	26755	4078	6.56	0.05	13896	12220	177400	47194	-111.960976	-111.889597	33.480389	33.436633
2181	85258	85258	practices/-MzvY162jnf0glJ99980	15 and up	Scottsdale	US	10117 N 92nd St	NA	AZ	true	Happiness in Healthcare	NA	true	NA	acczmyytzktq	pure	true	33.578096	Direct Healthcare	-111.880194	true	Direct Healthcare	2022-04-01	MD, DC	Joseph	Rotella	NA	NA	fam	480-614-5808	NA	true	true	Direct.Healthcare	d	NA	NA	NA	NA	DO	Kelly	Barker	NA	NA	fam	99	Individual	NA	NA	NA	NA	NA	NA	NA	NA	480-614-5809	NA	NA	NA	NA	NA	NA	NA	NA	NA	NA	NA	NA	NA	NA	NA	NA	NA	NA	NA	NA	NA	NA	NA	NA	NA	NA	NA	NA	NA	NA	NA	NA	NA	NA	MD	Joseph	Summers	NA	NA	NA	NA	NA	NA	NA	NA	NA	fam	true	NA	NA	NA	NA	NP	Kathleen Ann	NA	Galekovic	NA	fam	NP	Kathryn	NA	DiGiammarino	NA	fam	NA	NA	NA	NA	NA	NA	NA	NA	NA	NA	NA	NA	NA	NA	NA	NA	NA	NA	NA	NA	NA	NA	NA	NA	NA	NA	NA	NA	2022-04-05T21:05:39.292Z	NA	NA	NA	NA	NA	NA	NA	NA	NA	NA	NA	NA	NA	NA	NA	NA	NA	NA	NA	NA	NA	NA	NA	NA	NA	NA	NA	NA	NA	NA	NA	NA	NA	NA	NA	NA	NA	NA	NA	NA	NA	NA	NA	NA	NA	NA	NA	NA	NA	NA	NA	NA	NA	NA	NA	NA	NA	NA	NA	NA	NA	NA	NA	NA	NA	NA	NA	NA	NA	NA	NA	NA	NA	NA	NA	NA	NA	NA	NA	NA	NA	NA	NA	NA	NA	NA	NA	NA	NA	NA	NA	NA	NA	NA	NA	NA	NA	NA	NA	NA	NA	NA	NA	NA	NA	NA	NA	NA	NA	NA	NA	NA	NA	NA	NA	NA	NA	NA	NA	NA	NA	NA	NA	NA	NA	NA	NA	NA	NA	NA	NA	NA	NA	NA	NA	NA	NA	NA	NA	NA	NA	NA	NA	NA	NA	NA	1	metro-politan	Standard	Scottsdale	Scottsdale, AZ	<raw>	Maricopa County	AZ	33.56	-111.88	America/Phoenix	3	<raw>	23342	2723	8.57	0.22	15233	12022	432700	72089	-111.926053	-111.845788	33.582554	33.538403
2182	85258	85258	practices/-LVFYvExhS436mUVpzmV	NA	Scottsdale	US	9458 E Ironwood Square Dr	STE 102	AZ	NA	NA	NA	NA	true	vzsjbenoyrbn	pure	NA	33.578281	Scottsdale Private Physicians	-111.877309	NA	Scottsdale Private Physicians	NA	NA	NA	NA	NA	NA	NA	NA	true	NA	true	http://scottsdaleprivatephysicians.com/	d	NA	NA	NA	NA	NA	NA	NA	NA	NA	NA	NA	NA	NA	NA	NA	NA	NA	NA	NA	NA	NA	NA	NA	NA	NA	NA	NA	NA	NA	NA	NA	NA	NA	NA	NA	NA	NA	NA	NA	NA	NA	NA	NA	NA	NA	NA	NA	NA	NA	NA	NA	NA	NA	NA	NA	NA	NA	NA	NA	NA	NA	NA	NA	NA	NA	NA	NA	NA	NA	NA	NA	NA	NA	NA	NA	NA	NA	NA	NA	NA	NA	NA	NA	NA	NA	NA	NA	NA	NA	NA	NA	NA	NA	NA	NA	NA	NA	NA	NA	NA	NA	NA	NA	NA	NA	NA	NA	NA	NA	NA	NA	NA	NA	NA	NA	NA	NA	NA	NA	NA	NA	NA	NA	NA	NA	NA	NA	NA	NA	NA	NA	NA	NA	NA	NA	NA	NA	NA	NA	NA	NA	NA	NA	NA	NA	NA	NA	NA	NA	NA	NA	NA	NA	NA	NA	NA	NA	NA	NA	NA	NA	NA	NA	NA	NA	NA	NA	NA	NA	NA	NA	NA	NA	NA	NA	NA	NA	NA	NA	NA	NA	NA	NA	NA	NA	NA	NA	NA	NA	NA	NA	NA	NA	NA	NA	NA	NA	NA	NA	NA	NA	NA	NA	NA	NA	NA	NA	NA	NA	NA	NA	NA	NA	NA	NA	NA	NA	NA	NA	NA	NA	NA	NA	NA	NA	NA	NA	NA	NA	NA	NA	NA	NA	NA	NA	NA	NA	NA	NA	NA	NA	NA	NA	NA	NA	NA	NA	NA	NA	NA	NA	NA	NA	NA	NA	NA	NA	NA	NA	NA	1	metro-politan	Standard	Scottsdale	Scottsdale, AZ	<raw>	Maricopa County	AZ	33.56	-111.88	America/Phoenix	3	<raw>	23342	2723	8.57	0.22	15233	12022	432700	72089	-111.926053	-111.845788	33.582554	33.538403
2183	85260	85260	practices/-LVFVjO0Kl66PWcbDfQU	14 years and above	Scottsdale	US	9300 E Raintree Drive	Suite 130	AZ	true	Healthcare Built Around YOU! - We are 100% mobile and we come to you for same/next day appointments.	true	true	true	johhgzustknh	pure	true	33.619193	Desert Mobile Medical, PLC	-111.881062	true	Desert Mobile Medical, PLC	2018-12-01	MD	Paresh	Goel	open	https://www.desertmobilemedical.com/our-providers	im	480-427-0002	true	true	true	https://www.desertmobilemedical.com/	d	100	true	Monday-Thursday	8am-6pm	NA	NA	NA	NA	NA	NA	149	14 years and older (single membership	NA	NA	NA	NA	NA	NA	NA	https://www.facebook.com/desertmobilemedical/	480-462-4966	https://www.linkedin.com/company/18938153/	NA	https://firebasestorage.googleapis.com/v0/b/dpcmapper.appspot.com/o/vOjdvYfeixXkeOkiW2elhR7O2B13%2Fljsxfzqntn_file?alt=media&token=e8f5edfb-a26d-4e57-8d61-281480607b8e	NA	NA	Board Certified Internist	https://firebasestorage.googleapis.com/v0/b/dpcmapper.appspot.com/o/vOjdvYfeixXkeOkiW2elhR7O2B13%2Fthigijgaqn_file?alt=media&token=ffb9cc75-683a-4947-bd62-2655211107a9	$100 Enrollment Fee	@DMobileMedical/	NA	Friday	8am-3pm	NA	NA	NA	NA	@desert_mobile_medical	449	One Time House Call Visit	NA	NA	NA	NA	NA	NA	NA	NA	NA	NA	NA	NA	NA	NA	NA	NA	NA	NA	NA	NA	NA	NA	NA	NA	NA	NA	NA	NA	NA	NA	NA	NA	NA	NA	NA	NA	NA	NA	NA	NA	NA	NA	NA	NA	NA	NA	NA	NA	NA	NA	NA	NA	NA	NA	NA	NA	NA	NA	NA	NA	NA	NA	NA	NA	NA	NA	NA	NA	NA	NA	NA	NA	NA	NA	NA	NA	NA	NA	NA	NA	NA	NA	NA	NA	NA	NA	NA	NA	NA	NA	NA	NA	NA	NA	NA	NA	NA	NA	NA	NA	NA	NA	NA	NA	NA	NA	NA	NA	NA	NA	NA	NA	NA	NA	NA	NA	NA	NA	NA	NA	NA	NA	NA	NA	NA	NA	NA	NA	NA	NA	NA	NA	NA	NA	NA	NA	NA	NA	NA	NA	NA	NA	NA	NA	NA	NA	NA	NA	NA	NA	NA	NA	NA	NA	NA	NA	NA	NA	NA	NA	NA	NA	NA	NA	NA	NA	NA	NA	NA	NA	NA	NA	NA	NA	NA	NA	NA	NA	NA	NA	NA	NA	NA	NA	NA	NA	NA	NA	NA	NA	NA	NA	NA	NA	NA	NA	NA	NA	NA	NA	NA	NA	NA	NA	NA	NA	NA	NA	NA	NA	NA	NA	NA	NA	NA	NA	NA	NA	NA	NA	1	metro-politan	Standard	Scottsdale	Scottsdale, AZ	<raw>	Maricopa County	AZ	33.61	-111.89	America/Phoenix	3	<raw>	36056	2482	14.53	0.01	19498	16811	360000	76522	-111.926008	-111.854105	33.640203	33.580491
2184	85260	85260	practices/-N7I5VhvBDn6tLADvGd1	18-65	Scottsdale	US	9312 E Raintree Drive	NA	AZ	true	Primary Care and anti-aging medicine in North Scottsdale	true	true	NA	mnjbmhrjlkgi	pure	true	33.62023	Optima Health and Wellness, PLLC	-111.881405	true	Optima Health and Wellness	2021-11-01	MD	Steve	Abdelmalak	NA	NA	fam	480-999-5805	NA	true	true	www.optimahealthmd.net	d	0	true	Monday - Friday	9am - 5pm	NA	NA	NA	NA	NA	NA	100	Premier monthly Member	NA	NA	NA	NA	NA	NA	0	https://www.facebook.com/optimahealthandwellness	480-210-6217	https://www.linkedin.com/in/steven-abdelmalak-md-b4002321b/	NA	https://firebasestorage.googleapis.com/v0/b/dpcmapper.appspot.com/o/9ON2fMTUyQbF1kUn2z3R9VY6ZP62%2Fibmpayghrg_file?alt=media&token=26562854-89bc-44c7-aed4-de2c75dfe10b	https://firebasestorage.googleapis.com/v0/b/dpcmapper.appspot.com/o/9ON2fMTUyQbF1kUn2z3R9VY6ZP62%2Fcsseelrprv_file?alt=media&token=a55391a2-2b5a-4311-8585-200600314fb7	https://firebasestorage.googleapis.com/v0/b/dpcmapper.appspot.com/o/9ON2fMTUyQbF1kUn2z3R9VY6ZP62%2Fwvirxiqlyw_file?alt=media&token=87794a6f-d543-45e1-beee-641d0b4af77c	NA	NA	Discounts available for employers and families of 3 or more	NA	NA	NA	NA	NA	NA	NA	NA	@optimahealthmd	125	Single Office Visit	NA	NA	NA	NA	NA	https://phr.charmtracker.com/login.sas?FACILITY_ID=d1c1a0dc623452650ad1e2177f4d53b89c7767f724f6d2932e62fe42203ae47d7a68c4657f2ee8b2 ttttt ttttttt	NA	NA	NA	NA	NA	NA	NA	NA	NA	NA	NA	NA	NA	NA	NA	NA	NA	NA	NA	NA	NA	NA	true	125	NA	NA	NA	NA	NA	NA	NA	NA	NA	NA	NA	NA	NA	NA	NA	NA	NA	NA	NA	NA	NA	NA	NA	NA	NA	NA	NA	NA	NA	NA	NA	NA	NA	NA	NA	NA	NA	NA	NA	NA	NA	NA	NA	2022-07-18T20:57:30.247Z	NA	NA	NA	NA	NA	NA	NA	NA	NA	NA	NA	NA	NA	NA	NA	NA	NA	NA	NA	NA	NA	NA	NA	NA	NA	NA	NA	NA	NA	NA	NA	NA	NA	NA	NA	NA	NA	NA	NA	NA	NA	NA	NA	NA	NA	NA	NA	NA	NA	NA	NA	NA	NA	NA	NA	NA	NA	NA	NA	NA	NA	NA	NA	NA	NA	NA	NA	NA	NA	NA	NA	NA	NA	NA	NA	NA	NA	NA	NA	NA	NA	NA	NA	NA	NA	NA	NA	NA	NA	NA	NA	NA	NA	NA	NA	NA	NA	NA	NA	NA	NA	NA	NA	NA	NA	NA	NA	NA	NA	NA	NA	NA	NA	NA	NA	NA	NA	NA	NA	NA	NA	NA	NA	NA	NA	NA	NA	NA	NA	NA	NA	NA	NA	NA	NA	NA	NA	NA	NA	NA	NA	NA	NA	NA	NA	NA	1	metro-politan	Standard	Scottsdale	Scottsdale, AZ	<raw>	Maricopa County	AZ	33.61	-111.89	America/Phoenix	3	<raw>	36056	2482	14.53	0.01	19498	16811	360000	76522	-111.926008	-111.854105	33.640203	33.580491
2185	85260	85260	practices/-LVFVjO0Kl66PWcbDfQU	14 years and above	Scottsdale	US	9300 E Raintree Drive	Suite 130	AZ	true	Healthcare Built Around YOU! - We are 100% mobile and we come to you for same/next day appointments.	true	true	true	johhgzustknh	pure	true	33.619193	Desert Mobile Medical, PLC	-111.881062	true	Desert Mobile Medical, PLC	2018-12-01	MD	Paresh	Goel	open	https://www.desertmobilemedical.com/our-providers	im	480-427-0002	true	true	true	https://www.desertmobilemedical.com/	d	100	true	Monday-Thursday	8am-6pm	NA	NA	NA	NA	NA	NA	149	14 years and older (single membership	NA	NA	NA	NA	NA	NA	NA	https://www.facebook.com/desertmobilemedical/	480-462-4966	https://www.linkedin.com/company/18938153/	NA	https://firebasestorage.googleapis.com/v0/b/dpcmapper.appspot.com/o/vOjdvYfeixXkeOkiW2elhR7O2B13%2Fljsxfzqntn_file?alt=media&token=e8f5edfb-a26d-4e57-8d61-281480607b8e	NA	NA	Board Certified Internist	https://firebasestorage.googleapis.com/v0/b/dpcmapper.appspot.com/o/vOjdvYfeixXkeOkiW2elhR7O2B13%2Fthigijgaqn_file?alt=media&token=ffb9cc75-683a-4947-bd62-2655211107a9	$100 Enrollment Fee	@DMobileMedical/	NA	Friday	8am-3pm	NA	NA	NA	NA	@desert_mobile_medical	449	One Time House Call Visit	NA	NA	NA	NA	NA	NA	NA	NA	NA	NA	NA	NA	NA	NA	NA	NA	NA	NA	NA	NA	NA	NA	NA	NA	NA	NA	NA	NA	NA	NA	NA	NA	NA	NA	NA	NA	NA	NA	NA	NA	NA	NA	NA	NA	NA	NA	NA	NA	NA	NA	NA	NA	NA	NA	NA	NA	NA	NA	NA	NA	NA	NA	NA	NA	NA	NA	NA	NA	NA	NA	NA	NA	NA	NA	NA	NA	NA	NA	NA	NA	NA	NA	NA	NA	NA	NA	NA	NA	NA	NA	NA	NA	NA	NA	NA	NA	NA	NA	NA	NA	NA	NA	NA	NA	NA	NA	NA	NA	NA	NA	NA	NA	NA	NA	NA	NA	NA	NA	NA	NA	NA	NA	NA	NA	NA	NA	NA	NA	NA	NA	NA	NA	NA	NA	NA	NA	NA	NA	NA	NA	NA	NA	NA	NA	NA	NA	NA	NA	NA	NA	NA	NA	NA	NA	NA	NA	NA	NA	NA	NA	NA	NA	NA	NA	NA	NA	NA	NA	NA	NA	NA	NA	NA	NA	NA	NA	NA	NA	NA	NA	NA	NA	NA	NA	NA	NA	NA	NA	NA	NA	NA	NA	NA	NA	NA	NA	NA	NA	NA	NA	NA	NA	NA	NA	NA	NA	NA	NA	NA	NA	NA	NA	NA	NA	NA	NA	NA	NA	NA	NA	1	metro-politan	Standard	Scottsdale	Scottsdale, AZ	<raw>	Maricopa County	AZ	33.61	-111.89	America/Phoenix	3	<raw>	36056	2482	14.53	0.01	19498	16811	360000	76522	-111.926008	-111.854105	33.640203	33.580491
2186	85260	85260	practices/-MM3xMBtGjiFfb6vfhk0	ALL	Scottsdale	US	8060 E Gelding Dr	Suite 104	AZ	true	New single family doctor pure direct primary care serving greater Phoenix area.	NA	true	NA	atknhavdxtre	pure	NA	33.616318	Connected Family Medicine LLC	-111.906557	true	Connected Family Medicine	2021-01-15	MD	Clifford	Gazda	NA	NA	fam	(480 597-6777	NA	NA	true	www.connectedfamilymed.com	d	NA	NA	Mon - Fri	8:30am - 5:00pm	NA	NA	NA	NA	NA	NA	80	Individual Patient	NA	NA	NA	NA	NA	NA	NA	NA	(602 603-5333	NA	NA	NA	NA	https://firebasestorage.googleapis.com/v0/b/dpcmapper.appspot.com/o/tzQx17vtTagzmrCDa1CqH2lbX902%2Fsllrehoaoq_file?alt=media&token=f5c7b0ce-2187-47bf-8686-fd3b4b375d8a	NA	NA	Family (2 members: e.g. 2 adults $120 / monthFamily (4 members: e.g. 2 adults, 2 children $150 / monthAdditional Family $10 / month	NA	NA	NA	NA	NA	NA	NA	NA	NA	NA	NA	NA	NA	NA	NA	NA	NA	NA	NA	NA	NA	NA	NA	NA	NA	NA	NA	NA	NA	NA	NA	NA	NA	NA	NA	NA	NA	NA	NA	true	NA	NA	NA	NA	NA	NA	NA	NA	NA	NA	NA	NA	NA	NA	NA	NA	NA	NA	NA	NA	NA	NA	NA	NA	NA	NA	NA	NA	NA	NA	NA	NA	NA	NA	NA	NA	NA	NA	NA	NA	NA	NA	NA	NA	2020-11-14T04:13:40.755Z	NA	NA	NA	NA	NA	NA	NA	NA	NA	NA	NA	NA	NA	NA	NA	NA	NA	NA	NA	NA	NA	NA	NA	NA	NA	NA	NA	NA	NA	NA	NA	NA	NA	NA	NA	NA	NA	NA	NA	NA	NA	NA	NA	NA	NA	NA	NA	NA	NA	NA	NA	NA	NA	NA	NA	NA	NA	NA	NA	NA	NA	NA	NA	NA	NA	NA	NA	NA	NA	NA	NA	NA	NA	NA	NA	NA	NA	NA	NA	NA	NA	NA	NA	NA	NA	NA	NA	NA	NA	NA	NA	NA	NA	NA	NA	NA	NA	NA	NA	NA	NA	NA	NA	NA	NA	NA	NA	NA	NA	NA	NA	NA	NA	NA	NA	NA	NA	NA	NA	NA	NA	NA	NA	NA	NA	NA	NA	NA	NA	NA	NA	NA	NA	NA	NA	NA	NA	NA	NA	NA	NA	NA	NA	NA	NA	NA	1	metro-politan	Standard	Scottsdale	Scottsdale, AZ	<raw>	Maricopa County	AZ	33.61	-111.89	America/Phoenix	3	<raw>	36056	2482	14.53	0.01	19498	16811	360000	76522	-111.926008	-111.854105	33.640203	33.580491
2187	85260	85260	practices/-Lqta1jj_STKPddl9B6x	18-99	Scottsdale	US	14301 N. 87th St.	Unit 201	Arizona	true	NA	NA	true	NA	sacbwbmdwgzp	pure	true	33.617643	The Britlin Group, INC d/b/a Elite 360 Medical Care	-111.892677	true	Elite 360 Medical Care-Scottsdale	2019-09-16	NA	NA	NA	NA	NA	NA	480-485-9999	NA	true	true	www.elite360medical.com	d	50	NA	Monday & Friday	9am-5pm	NA	NA	NA	NA	NA	NA	72	Silver Membership	108	Gold Membership	360	Platinum Membership	NA	NA	NA	NA	641-323-4431	NA	NA	NA	NA	https://firebasestorage.googleapis.com/v0/b/dpcmapper.appspot.com/o/iWRuIeOPKtgAIPQo2xViOlrxA7T2%2Fipqftcbyax_file?alt=media&token=dec67610-3f60-400f-8ad7-5e7a8c09ffed	NA	NA	NA	NA	NA	NA	NA	NA	NA	NA	NA	NA	NA	NA	NA	NA	NA	NA	NA	NA	NA	NA	NA	NA	NA	NA	NA	NA	NA	NA	NA	NA	NA	NA	NA	NA	NA	NA	NA	NA	NA	NA	NA	150	NA	NA	NA	NA	NA	NA	NA	NA	NA	NA	NA	NA	NA	NA	NA	NA	NA	NA	NA	NA	NA	NA	NA	NA	NA	NA	NA	NA	NA	NA	NA	NA	NA	NA	NA	NA	NA	NA	NA	NA	NA	NA	NA	2019-10-11T06:53:42.234Z	NA	NA	NA	NA	NA	NA	NA	NA	NA	NA	NA	NA	NA	NA	NA	NA	NA	NA	NA	NA	NA	NA	NA	NA	NA	NA	NA	NA	NA	NA	NA	NA	NA	NA	NA	NA	NA	NA	NA	NA	NA	NA	NA	NA	NA	NA	NA	NA	NA	NA	NA	NA	NA	NA	NA	NA	NA	NA	NA	NA	NA	NA	NA	NA	NA	NA	NA	NA	NA	NA	NA	NA	NA	NA	NA	NA	NA	NA	NA	NA	NA	NA	NA	NA	NA	NA	NA	NA	NA	NA	NA	NA	NA	NA	NA	NA	NA	NA	NA	NA	NA	NA	NA	NA	NA	NA	NA	NA	NA	NA	NA	NA	NA	NA	NA	NA	NA	NA	NA	NA	NA	NA	NA	NA	NA	NA	NA	NA	NA	NA	NA	NA	NA	NA	NA	NA	NA	NA	NA	NA	NA	NA	NA	NA	NA	NA	1	metro-politan	Standard	Scottsdale	Scottsdale, AZ	<raw>	Maricopa County	AZ	33.61	-111.89	America/Phoenix	3	<raw>	36056	2482	14.53	0.01	19498	16811	360000	76522	-111.926008	-111.854105	33.640203	33.580491
2188	85262	85262	practices/-NY9kX2WpB7Yo5473Ti6	0-65	Scottsdale	US	10045 E. Dynamite Blvd	Suite F130	AZ	true	At Sozo Lifestyle Medicine we provide medical care in a way that is different than the typical health care model. The Direct Primary Care model puts patients first, provides quality care and easy access to your physician. We use evidence-based medical practices promoting lifestyle modification as the foundation for care. Our goal is to empower patients to take charge of their health, teaching them skills to prevent and reverse chronic disease and encouraging them to engage in our community of me	true	true	NA	rjuompppsajm	pure	true	33.742041	Sozo Lifestyle Medicine pLLC	-111.864346	true	Sozo Lifestyle Medicine	2022-01-01	NA	NA	NA	NA	NA	NA	480-404-4346	NA	true	true	sozolifestylemedicine.com	d	NA	true	Physician Hours Vary by Appointment	NA	NA	NA	NA	NA	NA	NA	125	Maintenance Membership	NA	Family	375	Comprehensive Membership (Health Coaching and Personal Training included	NA	Over 65, non medical 75	NA	https://www.facebook.com/SozoLifestyleMedicine	(480 781-0020	NA	Medical care, physical therapy, counseling	https://firebasestorage.googleapis.com/v0/b/dpcmapper.appspot.com/o/lnsHDLVWKXW79ExlHUveubQCakD3%2Fgxlctydyxy_file?alt=media&token=be499829-0d17-4db5-ac53-652f6e5d2f89	https://firebasestorage.googleapis.com/v0/b/dpcmapper.appspot.com/o/lnsHDLVWKXW79ExlHUveubQCakD3%2Fbouqhupxch_file?alt=media&token=08966e38-171e-4915-8fb3-601cd24ba806	https://firebasestorage.googleapis.com/v0/b/dpcmapper.appspot.com/o/lnsHDLVWKXW79ExlHUveubQCakD3%2Fuqysgsdczw_file?alt=media&token=01531331-d3b0-456e-8b1e-3ce74c840226	NA	NA	https://sozolifestylemedicine.com/membership/	NA	NA	Gym hours: Monday - Friday	6:30-10a, 3-7p	NA	NA	NA	NA	https://www.instagram.com/sozolifestylemedicine/	NA	NA	NA	NA	NA	NA	<iframe width=560 height=315 src=https://www.youtube.com/embed/Fbh2QHO3Ork title=YouTube video player frameborder=0 allow=accelerometer; autoplay; clipboard-write; encrypted-media; gyroscope; picture-in-picture; web-share allowfullscreen></iframe>	https://sozo.md-hq.com/registration	Fitness classes	Workshops	https://firebasestorage.googleapis.com/v0/b/dpcmapper.appspot.com/o/lnsHDLVWKXW79ExlHUveubQCakD3%2Fcqmrsugtyx_file?alt=media&token=a818f335-de24-431c-aa83-8f187f30bbc0	InBody	https://firebasestorage.googleapis.com/v0/b/dpcmapper.appspot.com/o/lnsHDLVWKXW79ExlHUveubQCakD3%2Fripotfueoi_file?alt=media&token=dd6e86ce-2036-427b-a765-8b0bd4098349	NA	NA	NA	NA	NA	NA	NA	NA	NA	NA	NA	NA	NA	NA	NA	NA	NA	true	199	NA	NA	NA	NA	NA	NA	NA	NA	NA	NA	NA	NA	NA	NA	NA	NA	NA	NA	NA	NA	NA	NA	NA	NA	NA	NA	NA	NA	NA	NA	NA	NA	NA	NA	NA	NA	NA	NA	NA	NA	NA	NA	NA	2023-06-17T19:08:20.070Z	NA	NA	NA	NA	NA	NA	NA	NA	NA	NA	NA	NA	NA	NA	NA	NA	NA	NA	NA	NA	NA	NA	NA	NA	NA	NA	NA	NA	NA	NA	NA	NA	NA	NA	NA	NA	NA	NA	NA	NA	NA	NA	NA	NA	NA	NA	NA	NA	NA	NA	NA	NA	NA	NA	NA	NA	NA	NA	NA	NA	NA	NA	NA	NA	NA	NA	NA	NA	NA	NA	NA	NA	NA	NA	NA	NA	NA	NA	NA	NA	NA	NA	NA	NA	NA	NA	NA	NA	NA	NA	NA	NA	NA	NA	NA	NA	NA	NA	NA	NA	NA	NA	NA	NA	NA	NA	NA	NA	NA	NA	NA	NA	NA	NA	NA	NA	NA	NA	NA	NA	NA	NA	NA	NA	NA	NA	NA	NA	NA	NA	NA	NA	NA	NA	NA	NA	NA	NA	NA	NA	NA	NA	NA	NA	NA	NA	1	metro-politan	Standard	Scottsdale	Scottsdale, AZ	<raw>	Maricopa County	AZ	33.8	-111.8	America/Phoenix	11	<raw>	11275	89	126.55	0.07	7273	4892	619600	125884	-111.89162	-111.651763	34.016516	33.694418
2189	85268	85268	practices/-MBpW6T8auABAjktECq3	16 and older	Fountain Hills	US	16857 E. Saguaro Blvd	NA	AZ	true	NA	true	true	NA	sgujdbjztwkg	pure	true	33.571903	Fountain Hills Primary Care LLC	-111.716331	true	Fountain Hills Primary Care	2020-07-01	DO	Dylan	Doss	open	https://www.doximity.com/pub/dylan-doss-do	im	480-626-9578	NA	true	true	https://www.fountainhillspc.com/	d	0	true	Monday - Friday	8:00 a.m. - 5:00 p.m.	NA	NA	NA	NA	NA	NA	75	Price per month (paid quarterly	100	One-time visit	NA	NA	NA	NA	0	https://www.facebook.com/fountainhillspc	920-214-1167	NA	NA	NA	NA	https://firebasestorage.googleapis.com/v0/b/dpcmapper.appspot.com/o/jio8POe99TVEoqtWi51hyUKT18n1%2Fofeivfyaaf_file?alt=media&token=05dce983-1566-454b-8360-bd291e7e31f7	NA	https://firebasestorage.googleapis.com/v0/b/dpcmapper.appspot.com/o/SNtItLVu7NMKGSIo2tntLuLZIJG3%2Fgvmygqepww_file?alt=media&token=ac852651-5c57-4e53-868d-0e8e7c09c129	NA	NA	NA	NA	NA	NA	NA	NA	NA	@fountainhillspc	NA	NA	NA	NA	NA	NA	NA	NA	NA	NA	NA	NA	NA	NA	NA	NA	NA	NA	NA	NA	NA	NA	NA	NA	NA	NA	NA	NA	NA	NA	NA	100	NA	NA	NA	NA	NA	NA	NA	NA	NA	NA	NA	NA	NA	NA	NA	NA	NA	NA	NA	NA	NA	NA	NA	NA	NA	NA	NA	NA	NA	NA	NA	NA	NA	NA	NA	NA	NA	NA	NA	NA	NA	NA	NA	2020-07-09T21:39:00.714Z	NA	NA	NA	NA	NA	NA	NA	NA	NA	NA	NA	NA	NA	NA	NA	NA	NA	NA	NA	NA	NA	NA	NA	NA	NA	NA	NA	NA	NA	NA	NA	NA	NA	NA	NA	NA	NA	NA	NA	NA	NA	NA	NA	NA	NA	NA	NA	NA	NA	NA	NA	NA	NA	NA	NA	NA	NA	NA	NA	NA	NA	NA	NA	NA	NA	NA	NA	NA	NA	NA	NA	NA	NA	NA	NA	NA	NA	NA	NA	NA	NA	NA	NA	NA	NA	NA	NA	NA	NA	NA	NA	NA	NA	NA	NA	NA	NA	NA	NA	NA	NA	NA	NA	NA	NA	NA	NA	NA	NA	NA	NA	NA	NA	NA	NA	NA	NA	NA	NA	NA	NA	NA	NA	NA	NA	NA	NA	NA	NA	NA	NA	NA	NA	NA	NA	NA	NA	NA	NA	NA	NA	NA	NA	NA	NA	NA	1	metro-politan	Standard	Fountain Hills	Fountain Hills, AZ	<raw>	Maricopa County	AZ	33.6	-111.74	America/Phoenix	3	<raw>	22684	1100	20.63	0.09	13281	10426	332400	73608	-111.787379	-111.69855	33.640491	33.567492
2190	85281	85281	practices/-NjVIWttCoahHjwY_Y0L	0-125	Tempe	US	2016 E Wildermuth Ave	Unit 1126	AZ	true	NA	true	true	NA	iojzddfgvwuw	pure	true	33.413901	Sarah Bahsas MD PLLC	-111.8994	true	Sarah Bahsas DPC	2023-11-01	MD	Sarah	Bahsas	open	NA	fam	(480 470-9804	NA	true	true	sarahbahsasdpc.com	d	NA	true	NA	NA	NA	NA	NA	NA	NA	NA	89	Adult (26+	45	Child 0-17	59	Young Adult (18-25	NA	NA	NA	https://www.facebook.com/profile.php?id=61552610488262	NA	NA	NA	NA	NA	NA	NA	NA	Member & Spouse or child = $149	NA	NA	NA	NA	NA	NA	NA	NA	sarahbahsasmd_dpc	NA	NA	NA	NA	NA	NA	NA	NA	NA	NA	NA	NA	NA	NA	NA	NA	NA	NA	NA	NA	NA	NA	NA	NA	NA	NA	NA	NA	NA	NA	true	NA	NA	NA	NA	NA	NA	NA	NA	NA	NA	NA	NA	NA	NA	NA	NA	NA	NA	NA	NA	NA	NA	NA	NA	NA	NA	NA	NA	NA	NA	NA	NA	NA	NA	NA	NA	NA	NA	NA	NA	NA	NA	NA	NA	2023-11-18T02:41:37.980Z	NA	NA	NA	NA	NA	NA	NA	NA	NA	NA	NA	NA	NA	NA	NA	NA	NA	NA	NA	NA	NA	NA	NA	NA	NA	NA	NA	NA	NA	NA	NA	NA	NA	NA	NA	NA	NA	NA	NA	NA	NA	NA	NA	NA	NA	NA	NA	NA	NA	NA	NA	NA	NA	NA	NA	NA	NA	NA	NA	NA	NA	NA	NA	NA	NA	NA	NA	NA	NA	NA	NA	NA	NA	NA	NA	NA	NA	NA	NA	NA	NA	NA	NA	NA	NA	NA	NA	NA	NA	NA	NA	NA	NA	NA	NA	NA	NA	NA	NA	NA	NA	NA	NA	NA	NA	NA	NA	NA	NA	NA	NA	NA	NA	NA	NA	NA	NA	NA	NA	NA	NA	NA	NA	NA	NA	NA	NA	NA	NA	NA	NA	NA	NA	NA	NA	NA	NA	NA	NA	NA	NA	NA	NA	NA	NA	NA	1	metro-politan	Standard	Tempe	Tempe, AZ	<raw>	Maricopa County	AZ	33.44	-111.93	America/Phoenix	4	<raw>	57348	4296	13.35	0.13	26011	22071	163700	30582	-111.979042	-111.877226	33.463984	33.407376
2191	85282	85282	practices/-M-VzkNM9bg5J2f3BF_1	18-99	Tempe	US	2525 S. Rural Rd	Ste. 4N	AZ	NA	Our clinic has two Naturopathic Physicians who are medically trained and naturally focused. We focus on finding the obstacles to cure and concentrating on the root cause of ailments to utilize a more curative approach versus a palliative avenue. As a direct primary care facility we are here to spend time with you, so you may be heard and listened to.	NA	true	NA	swwgbiregtxm	pure	true	33.401178	NA	-111.925791	NA	Everybody's Primary Care, LLC	2016-08-08	NMD	Trisha	Lehto	open	NA	fam	480-428-5328	NA	NA	true	http://www.everybodysprimarycare.com	d	NA	true	Tues-Thurs	2pm-7pm	NMD	Estrella	Sandoval-Becker	open	NA	im	NA	NA	NA	NA	NA	NA	NA	NA	NA	https://www.facebook.com/everybodysprimarycare/	480-214-5924	https://www.linkedin.com/in/dresbecker/	Let's Reach Wellness Together	https://firebasestorage.googleapis.com/v0/b/dpcmapper.appspot.com/o/ADbTc33PDcdTo5xhfiwDjq5WWNw1%2Fppjzqbrrgg_file?alt=media&token=a920295b-b4c9-4876-879a-00ce99038585	https://firebasestorage.googleapis.com/v0/b/dpcmapper.appspot.com/o/ADbTc33PDcdTo5xhfiwDjq5WWNw1%2Favspvtmhyr_file?alt=media&token=c0e0b61a-86d8-477c-be4a-d7cd60e52224	https://firebasestorage.googleapis.com/v0/b/dpcmapper.appspot.com/o/ADbTc33PDcdTo5xhfiwDjq5WWNw1%2Foslzalfheo_file?alt=media&token=b0fade35-05c8-4ed8-bf88-38b08b764bd3	NA	https://firebasestorage.googleapis.com/v0/b/dpcmapper.appspot.com/o/ADbTc33PDcdTo5xhfiwDjq5WWNw1%2Finpdnztevk_file?alt=media&token=5bcae55b-62cf-4472-bf99-80190aed97ba	NA	@e_p_c_llc	NA	Fri-Sat	7am-2pm	NA	NA	NA	NA	@e_p_c_llc	75	Acute Care	150	New Patient	NA	NA	NA	NA	NA	NA	https://firebasestorage.googleapis.com/v0/b/dpcmapper.appspot.com/o/ADbTc33PDcdTo5xhfiwDjq5WWNw1%2Ftxqflolfyq_file?alt=media&token=d6a6a64c-605b-47c1-8d9e-03567b56a951	NA	NA	https://firebasestorage.googleapis.com/v0/b/dpcmapper.appspot.com/o/ADbTc33PDcdTo5xhfiwDjq5WWNw1%2Fnwfpybcawl_file?alt=media&token=b3797da2-99b0-403f-af9c-aabd645de910	NA	NA	NA	NA	NA	NA	NA	NA	NA	NA	NA	NA	NA	NA	NA	NA	NA	NA	NA	NA	NA	NA	NA	NA	NA	NA	NA	NA	NA	NA	NA	NA	NA	NA	NA	NA	NA	NA	NA	80	Acupuncture	true	NA	NA	NA	NA	NA	NA	NA	NA	NA	NA	NA	NA	120	IV Therapy	100	Nutritional Counseling	150	Homeopathy	Hypnotherapy	2020-02-07T18:52:29.292Z	NA	NA	NA	NA	100	100	Women's Wellness Exams	true	NA	NA	NA	NA	NA	NA	NA	NA	NA	NA	NA	NA	NA	NA	NA	NA	NA	NA	NA	NA	NA	NA	NA	NA	NA	NA	NA	NA	NA	75	Physical Manipulation/ Adjustments	40	Trigger Point Injections	100	Hydrotherapy	NA	NA	NA	NA	NA	NA	NA	NA	NA	NA	NA	NA	NA	NA	NA	NA	NA	NA	NA	NA	NA	NA	NA	NA	NA	NA	NA	NA	NA	NA	NA	NA	NA	NA	NA	NA	NA	NA	NA	NA	NA	NA	NA	NA	NA	NA	NA	NA	NA	NA	NA	NA	NA	NA	NA	NA	NA	NA	NA	NA	NA	NA	NA	NA	NA	NA	NA	NA	NA	NA	NA	NA	NA	NA	NA	NA	NA	NA	NA	NA	NA	NA	NA	NA	NA	NA	NA	NA	NA	NA	NA	NA	NA	NA	NA	NA	NA	NA	NA	NA	NA	NA	NA	1	metro-politan	Standard	Tempe	Tempe, AZ	<raw>	Maricopa County	AZ	33.4	-111.93	America/Phoenix	3	<raw>	48671	4355	11.18	0.02	23136	21121	171500	50455	-111.978379	-111.879763	33.415913	33.3782
2192	85282	85282	practices/-LfHgTwctzWfThRmQLZm	2 years old and Above	Tempe	US	512 E Southern Ave	Suite B	Arizona	NA	Friendly and Professional Primary Healthcare services with the Quality and Attention you deserve. Call or Visit our website for an appointment TODAY!	NA	true	NA	otqgtarbnfmo	hybrid	true	33.393228	Healthy Wings LLC	-111.931266	true	Healthy Wings Primary Healthcare	2016-03-01	NA	NA	NA	NA	NA	NA	5204771815	NA	true	true	www.healthywingsLLC.com	d	125	true	Mon-Thurs	9 am - 6 pm	NA	NA	NA	NA	NA	NA	55	Adults 18+	40	Children 2 to 17	NA	NA	NA	NA	0	https://facebook.com/healthywingsLLC	8883765279	NA	NA	NA	NA	NA	NA	NA	NA	NA	NA	Sat	9 am - 2 pm	NA	NA	NA	NA	NA	NA	NA	NA	NA	NA	NA	NA	NA	NA	NA	NA	NA	NA	NA	NA	NA	NA	NA	NA	NA	NA	NA	NA	NA	NA	NA	NA	NA	NA	NA	NA	NA	NA	NA	NA	NA	NA	NA	NA	NA	NA	NA	NA	NA	NA	NA	NA	NA	NA	NA	NA	NA	NA	NA	NA	NA	NA	NA	NA	NA	NA	NA	NA	NA	NA	NA	NA	NA	NA	NA	NA	NA	NA	NA	NA	NA	NA	NA	NA	NA	NA	NA	NA	NA	NA	NA	NA	NA	NA	NA	NA	NA	NA	NA	NA	NA	NA	NA	NA	NA	NA	NA	NA	NA	NA	NA	NA	NA	NA	NA	NA	NA	NA	NA	NA	NA	NA	NA	NA	NA	NA	NA	NA	NA	NA	NA	NA	NA	NA	NA	NA	NA	NA	NA	NA	NA	NA	NA	NA	NA	NA	NA	NA	NA	NA	NA	NA	NA	NA	NA	NA	NA	NA	NA	NA	NA	NA	NA	NA	NA	NA	NA	NA	NA	NA	NA	NA	NA	NA	NA	NA	NA	NA	NA	NA	NA	NA	NA	NA	NA	NA	NA	NA	NA	NA	NA	NA	NA	NA	NA	NA	NA	NA	NA	NA	NA	NA	NA	NA	NA	NA	NA	NA	NA	NA	NA	NA	NA	NA	NA	NA	NA	NA	NA	NA	NA	NA	NA	NA	NA	NA	NA	1	metro-politan	Standard	Tempe	Tempe, AZ	<raw>	Maricopa County	AZ	33.4	-111.93	America/Phoenix	3	<raw>	48671	4355	11.18	0.02	23136	21121	171500	50455	-111.978379	-111.879763	33.415913	33.3782
2193	85283	85283	practices/-MtQaR8xu7rYWI3Oc2R5	NA	Tempe	US	6139 S Rural Rd	Suite 102	AZ	NA	NA	NA	NA	NA	terhwknhhbti	NA	NA	33.366396	NA	-111.92834	NA	Achieve More Sports and Wellness	NA	DO	Stacey	Dault	NA	NA	sports	(602 413-8710	NA	NA	true	www.achievemoresportswell.com	d	0	NA	NA	NA	NA	NA	NA	NA	NA	NA	50	Non-Surgical Sports Medicine Adult	40	Non-Surgical Sports Medicine Child	75	Primary Care and Sports Medicine Adult	60	Primary Care and Sports Medicine Child	NA	http://facebook.com/achievemoresportswell	NA	NA	NA	NA	NA	NA	NA	NA	Family, Student-Athlete, and Group team discounts available	NA	NA	NA	NA	NA	NA	NA	NA	NA	NA	NA	NA	NA	NA	NA	NA	NA	NA	NA	NA	NA	NA	NA	NA	NA	NA	NA	NA	NA	NA	NA	NA	NA	NA	NA	NA	NA	NA	NA	NA	NA	NA	NA	NA	NA	NA	NA	NA	NA	NA	NA	NA	NA	NA	NA	NA	NA	NA	NA	NA	NA	NA	NA	NA	NA	NA	NA	NA	NA	NA	NA	NA	NA	NA	NA	NA	NA	NA	NA	NA	NA	NA	NA	NA	2022-01-15T02:38:29.004Z	NA	NA	NA	NA	NA	NA	NA	NA	NA	NA	NA	NA	NA	NA	NA	NA	NA	NA	NA	NA	NA	NA	NA	NA	NA	NA	NA	NA	NA	NA	NA	NA	NA	NA	NA	NA	NA	NA	NA	NA	NA	NA	NA	NA	NA	NA	NA	NA	NA	NA	NA	NA	NA	NA	NA	NA	NA	NA	NA	NA	NA	NA	NA	NA	NA	NA	NA	NA	NA	NA	NA	NA	NA	NA	NA	NA	NA	NA	NA	NA	NA	NA	NA	NA	NA	NA	NA	NA	NA	NA	NA	NA	NA	NA	NA	NA	NA	NA	NA	NA	NA	NA	NA	NA	NA	NA	NA	NA	NA	NA	NA	NA	NA	NA	NA	NA	NA	NA	NA	NA	NA	NA	NA	NA	NA	NA	NA	NA	NA	NA	NA	NA	NA	NA	NA	NA	NA	NA	NA	NA	NA	NA	NA	NA	NA	NA	1	metro-politan	Standard	Tempe	Tempe, AZ	<raw>	Maricopa County	AZ	33.37	-111.94	America/Phoenix	3	<raw>	44813	5104	8.78	0.14	19320	17965	189100	53022	-111.978438	-111.893247	33.385489	33.349074
2194	85296	85296	practices/-NLaqh8gTm5RAn0lzZd8	12-120	Gilbert	US	690 E. WARNER DR	#135	AZ	true	NA	true	true	NA	lpggvekxecfv	pure	true	33.336928	AVISTAmed Body Shop, LLC	-111.775973	true	AVISTAmed	2018-01-01	NA	NA	NA	NA	NA	NA	480-360-5555	NA	true	true	AVISTAmed.com	d	0	NA	Monday & Friday	7 am - 4 pm	NA	NA	NA	NA	NA	NA	40	Express Membership	80	Select Membership	140	Executive Membership	NA	NA	0	NA	480-892-4941	NA	NA	https://firebasestorage.googleapis.com/v0/b/dpcmapper.appspot.com/o/j6GKbntANehUl4SqXQ1sZeNo8ft2%2Fjwcimumtcs_file?alt=media&token=a57166da-faa1-4402-a1c4-338c4705aba6	https://firebasestorage.googleapis.com/v0/b/dpcmapper.appspot.com/o/j6GKbntANehUl4SqXQ1sZeNo8ft2%2Fkhijgccrqc_file?alt=media&token=b62afec5-4e81-4a3c-8d7f-a6b13461d7f4	https://firebasestorage.googleapis.com/v0/b/dpcmapper.appspot.com/o/j6GKbntANehUl4SqXQ1sZeNo8ft2%2Fkdtgkknbat_file?alt=media&token=9ec61ef1-0be6-4c63-9ad3-ae84045bdf8d	NA	NA	NA	NA	NA	Tuesday, Wednesday & Thursday	9 am - 6 pm	NA	NA	NA	NA	NA	NA	NA	NA	NA	NA	NA	NA	NA	NA	NA	https://firebasestorage.googleapis.com/v0/b/dpcmapper.appspot.com/o/j6GKbntANehUl4SqXQ1sZeNo8ft2%2Flrtnckdrud_file?alt=media&token=3d0c796d-2d64-4897-bc07-3eaaf30d26c0	NA	https://firebasestorage.googleapis.com/v0/b/dpcmapper.appspot.com/o/j6GKbntANehUl4SqXQ1sZeNo8ft2%2Fddstwvputu_file?alt=media&token=4ea68b5f-713f-4c2a-874e-11ddd4a10bc3	NA	NA	NA	NA	NA	NA	NA	NA	NA	NA	NA	NA	NA	NA	NA	NA	NA	true	89.99	NA	NA	NA	NA	NA	NA	NA	NA	NA	NA	NA	NA	NA	NA	NA	NA	NA	NA	NA	NA	NA	NA	NA	NA	NA	NA	NA	NA	NA	NA	NA	NA	NA	NA	NA	NA	NA	NA	NA	NA	NA	NA	NA	2023-01-12T16:40:36.827Z	NA	NA	NA	NA	NA	NA	NA	NA	NA	NA	NA	NA	NA	NA	NA	NA	NA	NA	NA	NA	NA	NA	NA	NA	NA	NA	NA	NA	NA	NA	NA	NA	NA	NA	NA	NA	NA	NA	NA	NA	NA	NA	NA	NA	NA	NA	NA	NA	NA	NA	NA	NA	NA	NA	NA	NA	NA	NA	NA	NA	NA	NA	NA	NA	NA	NA	NA	NA	NA	NA	NA	NA	NA	NA	NA	NA	NA	NA	NA	NA	NA	NA	NA	NA	NA	NA	NA	NA	NA	NA	NA	NA	NA	NA	NA	NA	NA	NA	NA	NA	NA	NA	NA	NA	NA	NA	NA	NA	NA	NA	NA	NA	NA	NA	NA	NA	NA	NA	NA	NA	NA	NA	NA	NA	NA	NA	NA	NA	NA	NA	NA	NA	NA	NA	NA	NA	NA	NA	NA	NA	NA	NA	NA	NA	NA	NA	1	metro-politan	Standard	Gilbert	Gilbert, AZ	<raw>	Maricopa County	AZ	33.33	-111.74	America/Phoenix	4	<raw>	36799	3250	11.32	0	12927	12044	220200	81710	-111.79688	-111.686925	33.350527	33.320931
2195	85298	85298	practices/-N2sB4Uupxt6HyRSt5fr	0-99	Gilbert	US	4935 S Val Vista Dr #104	NA	AZ	true	People never have liked going to the dentist. From the lack of price transparency, fear and inconvenience, reaching optimum oral health is like “pulling teeth”. At Rising Dental Club, we deliver modern and compassionate care that elevates the patient-provider relationship. All your comprehensive care is easy to access and wrapped inside your membership. In our club, you’re family.	NA	true	NA	jhbresdcxgxj	pure	NA	33.260718	Rising Dental LLC	-111.755073	true	Rising Dental Club	2022-12-01	DMD	Mario	Herrejon-Ruiz	open	NA	NA	u202d(480 359-7334u202c	NA	NA	true	www.rising.dental	d	100	NA	Mon-Thur	8am-5pm	NA	NA	NA	NA	NA	NA	75	Adult	30	Child	200	Family	NA	NA	0	https://www.facebook.com/risingdentalclub/?ref=pages_you_manage	NA	https://www.linkedin.com/company/79569736/	NA	https://firebasestorage.googleapis.com/v0/b/dpcmapper.appspot.com/o/7EhwDxF4AXRsqlTXuSS0F3vzocg1%2Fnyqucchfxg_file?alt=media&token=4c9bfe03-7ee1-4498-9d24-e3ec4284f406	NA	https://firebasestorage.googleapis.com/v0/b/dpcmapper.appspot.com/o/7EhwDxF4AXRsqlTXuSS0F3vzocg1%2Fpycikryepj_file?alt=media&token=98904ed2-a560-49ec-9384-39bb6859d00d	Mario Dr H is a graduate of the University of Nevada, Las Vegas. He completed his Doctor of Dental Medicine degree at the UNLV School of Dental Medicine in 2009. He understands the anxiety and fear associated with dental appointments and works hard to make a great dental experience.	https://firebasestorage.googleapis.com/v0/b/dpcmapper.appspot.com/o/7EhwDxF4AXRsqlTXuSS0F3vzocg1%2Fayjtfkiips_file?alt=media&token=38b483ad-82a4-41b3-96c8-4e0b85ca0a29	NA	NA	NA	NA	NA	NA	NA	NA	NA	@risingdentalclub	500	Cosmetic Veneer	2000	Dental Implant	NA	NA	NA	https://risingdental.hint.com/signup	NA	NA	NA	NA	NA	NA	NA	NA	NA	NA	NA	NA	NA	NA	NA	NA	NA	NA	NA	NA	NA	NA	true	0	NA	NA	NA	NA	NA	NA	NA	NA	NA	NA	NA	NA	NA	NA	NA	NA	NA	NA	NA	NA	NA	3000	Invisalign	NA	NA	NA	NA	NA	NA	NA	NA	NA	NA	NA	NA	NA	750	Denture	NA	Bone Graft 250	200	Wisdom Tooth Removal	Sedation	2022-05-24T22:29:19.549Z	NA	NA	NA	NA	200	200	Nightguard	NA	NA	NA	NA	NA	NA	NA	NA	NA	NA	NA	NA	NA	NA	NA	NA	NA	NA	NA	NA	NA	NA	NA	NA	NA	NA	NA	NA	NA	NA	NA	NA	NA	NA	NA	NA	NA	NA	NA	NA	NA	NA	NA	NA	NA	NA	NA	NA	NA	NA	NA	NA	NA	NA	NA	NA	NA	NA	NA	NA	NA	NA	NA	NA	NA	NA	NA	NA	NA	NA	NA	NA	NA	NA	NA	NA	NA	NA	NA	NA	NA	NA	NA	NA	NA	NA	NA	NA	NA	NA	NA	NA	NA	NA	NA	NA	NA	NA	NA	NA	NA	NA	NA	NA	NA	NA	NA	NA	NA	NA	NA	NA	NA	NA	NA	NA	NA	NA	NA	NA	NA	NA	NA	NA	NA	NA	NA	NA	NA	NA	NA	NA	NA	NA	NA	NA	NA	NA	NA	1	metro-politan	Standard	Gilbert	Gilbert, AZ	<raw>	Maricopa County	AZ	33.24	-111.73	America/Phoenix	3	<raw>	21479	1502	14.3	0	8215	7186	289600	86426	-111.772666	-111.685774	33.270035	33.209954
2196	85298	85298	practices/-LVFWhmxNGF9A2YV98t9	All ages	Gilbert	US	3336 E Chandler Heights Rd	#113	AZ	true	Lamb Health DPC is the first pure direct primary care in Gilbert, Arizona.Being mindful of the growing families moving in the East Valley, we have a flat family pricing of only $150 per month. We want to make it affordable to ensure everyone in the family is well taken care of by a medical doctor. We invite you to join us in our journey to provide a much better model of care for the most important member of our medical team: YOU!	true	true	true	kghbaslusqny	pure	true	33.234752	Lamb Health Direct Primary Care	-111.717673	true	Lamb Health Direct Primary Care	2018-03-01	MD	Deryl	Lamb	open	https://lambhealthdpc.com/about	fam	480-440-8666	true	true	true	https://lambhealthdpc.com	d	0	true	Monday	9 a.m. - 6 p.m.	MD	Pradnya	Raje	open	https://lambhealthdpc.com/about	fam	75	Individuals (ages 0-99, centenarians free!	130	Couples: spouses OR parent&child	150	Families: parent(s and all kids	NA	NA	0	https://facebook.com/LambHealthDPC	480-440-8666	NA	NA	NA	NA	https://firebasestorage.googleapis.com/v0/b/dpcmapper.appspot.com/o/4BI2fEHEHOg5Z36QrGiPPDAnNZt1%2Fnxrlbnnama_file?alt=media&token=d1911422-fe36-4d91-82c5-d4833de8d8c0	A pioneer at heart, Dr. Lamb founded Lamb Health DPC in March 2018 after serving the Queen Creek AZ community as its town doctor since 1996. Hes performed over 1200 deliveries -- many of these babies, now adults, are still his patients!	https://firebasestorage.googleapis.com/v0/b/dpcmapper.appspot.com/o/4BI2fEHEHOg5Z36QrGiPPDAnNZt1%2Fdhfqspeaeg_file?alt=media&token=265e4200-1e8f-42ef-9e89-ba7192a3075f	Home Health for patients needing home health physician supervision: $175	NA	NA	Tuesday	9 a.m. - 6 p.m.	Wednesday	9 a.m. - 6 p.m.	Thursday	9 a.m. - 6 p.m.	NA	NA	Most injections like Joint injections or Testosterone $10-$20	10	Liquid Nitrogen freezing of warts or Precancerous lesions	Friday	9 a.m. - 4 p.m.	NA	https://lambhealth.atlas.md/enrollment/index.html?account=A4WuvyGz96ANnVpXe2Ru	NA	NA	NA	NA	NA	https://firebasestorage.googleapis.com/v0/b/dpcmapper.appspot.com/o/4BI2fEHEHOg5Z36QrGiPPDAnNZt1%2Fycjemqurgo_file?alt=media&token=330c7692-12b4-472b-b68a-c5838bb8622b	NA	NA	NA	NA	NA	NA	NA	NA	NA	NA	NA	NA	NA	NA	NA	NA	NA	NA	As a primary care physician in Arizona for over 9 years, Dr. Raje specializes in womens health and skin diseases. She is currently devoting herself to Integrated Health with a fellowship in anti-aging medicine and Ayurvedic Master’s Certification program.	NA	NA	NA	NA	NA	NA	NA	NA	NA	NA	NA	NA	NA	NA	NA	NA	NA	NA	NA	NA	NA	NA	NA	NA	NA	NA	NA	NA	NA	NA	NA	NA	NA	NA	NA	NA	NA	NA	NA	NA	NA	NA	NA	NA	NA	NA	NA	NA	NA	NA	NA	NA	NA	NA	NA	NA	NA	NA	NA	NA	NA	NA	NA	NA	NA	NA	NA	NA	NA	NA	NA	NA	NA	NA	NA	NA	NA	NA	NA	NA	NA	NA	NA	NA	NA	NA	NA	NA	NA	NA	NA	NA	NA	NA	NA	NA	NA	NA	NA	NA	NA	NA	NA	NA	NA	NA	NA	NA	NA	NA	NA	NA	NA	NA	NA	NA	NA	NA	NA	NA	NA	NA	NA	NA	NA	NA	NA	NA	NA	NA	NA	NA	NA	NA	NA	NA	NA	NA	NA	NA	NA	NA	NA	NA	NA	NA	NA	NA	NA	NA	NA	NA	NA	NA	NA	NA	NA	NA	NA	NA	NA	NA	NA	NA	NA	NA	NA	NA	NA	NA	NA	NA	NA	NA	NA	NA	NA	NA	NA	NA	NA	NA	NA	NA	NA	NA	NA	NA	NA	1	metro-politan	Standard	Gilbert	Gilbert, AZ	<raw>	Maricopa County	AZ	33.24	-111.73	America/Phoenix	3	<raw>	21479	1502	14.3	0	8215	7186	289600	86426	-111.772666	-111.685774	33.270035	33.209954
2197	85302	85302	practices/-LVFX9eqBmHpPAPOQvcY	65+	Glendale	US	6611 W Peoria Ave	NA	AZ	NA	NA	NA	true	true	qlrzmaugmhng	pure	true	33.580781	Iora Primary Care	-112.200632	NA	Iora Primary Care	NA	NA	NA	NA	NA	NA	NA	602-325-5580	true	NA	true	https://www.ioraprimarycare.com/peoria/	d	NA	true	Monday-Friday	9am-5pm	NA	NA	NA	NA	NA	NA	NA	NA	NA	NA	NA	NA	NA	NA	NA	NA	NA	NA	NA	NA	NA	NA	NA	NA	NA	NA	NA	NA	NA	NA	NA	NA	NA	NA	NA	NA	NA	NA	NA	NA	NA	NA	NA	NA	NA	NA	NA	NA	NA	NA	NA	NA	NA	NA	NA	NA	NA	NA	NA	NA	NA	NA	NA	NA	NA	NA	NA	NA	NA	NA	NA	NA	NA	NA	NA	NA	NA	NA	NA	NA	NA	NA	NA	NA	NA	NA	NA	NA	NA	NA	NA	NA	NA	NA	NA	NA	NA	NA	NA	NA	NA	NA	NA	NA	NA	NA	NA	NA	NA	NA	NA	NA	NA	NA	NA	NA	NA	NA	NA	NA	NA	NA	NA	NA	NA	NA	NA	NA	NA	NA	NA	NA	NA	NA	NA	NA	NA	NA	NA	NA	NA	NA	NA	NA	NA	NA	NA	NA	NA	NA	NA	NA	NA	NA	NA	NA	NA	NA	NA	NA	NA	NA	NA	NA	NA	NA	NA	NA	NA	NA	NA	NA	NA	NA	NA	NA	NA	NA	NA	NA	NA	NA	NA	NA	NA	NA	NA	NA	NA	NA	NA	NA	NA	NA	NA	NA	NA	NA	NA	NA	NA	NA	NA	NA	NA	NA	NA	NA	NA	NA	NA	NA	NA	NA	NA	NA	NA	NA	NA	NA	NA	NA	NA	NA	NA	NA	NA	NA	NA	NA	NA	NA	NA	NA	NA	NA	NA	NA	NA	NA	NA	NA	NA	NA	NA	NA	NA	NA	NA	NA	NA	NA	NA	NA	NA	NA	1	metro-politan	Standard	Glendale	Glendale, AZ	<raw>	Maricopa County	AZ	33.57	-112.18	America/Phoenix	2	<raw>	36909	6048	6.1	0	15947	14074	121600	43477	-112.211135	-112.151518	33.585553	33.552782
2198	85338	85338	practices/-LYhZYhfCQRETbUAFcmW	3-99	Goodyear	US	15655 W Roosevelt St	Suite 214	Arizona	true	Daisy Family Health follows the Direct Primary Care Model. Direct Primary Care is a membership-based primary care agreement between a patient and their provider. The member pays a monthly membership, and in return gets excellent primary care. These primary care services include whatever you would normally go to your regular primary care provider for, unlimited. Patient + Provider = Direct Primary CareNo CoPays - No DeductiblesWe have a second location in Goodyear, Arizona.	true	true	NA	qjvbqdhthlxp	hybrid	true	33.455631	Daisy Family Health Care, LLC	-112.395712	true	Daisy Family Health	2018-12-15	FNP-C, INHC	Angela	Davis-Taylor	open	https://daisyfamilyhealth.com/about-angela-davistaylor	fam	(602 344-9737	NA	true	true	www.daisyfamilyhealth.com	d	100	true	Monday - Friday	9am-5pm	FNP-C	Sharnette	Washington	open	https://daisyfamilyhealth.com/about-sharnette-washington	fam	85	Individuals 18 and up	25	Children 1-17 (must be on with parent	150	Couples	NA	NA	0	https://www.facebook.com/daisyfamilyhealth/	(888 587-2701	NA	NA	NA	NA	https://firebasestorage.googleapis.com/v0/b/dpcmapper.appspot.com/o/MLmdykm4dGXkjj3Aax1MTxDhSeG2%2Fqibrcaqeaw_file?alt=media&token=6f26308c-2371-4c0b-85b9-b23097affa87	Nationally Certified	https://firebasestorage.googleapis.com/v0/b/dpcmapper.appspot.com/o/MLmdykm4dGXkjj3Aax1MTxDhSeG2%2Fvjmyeqlehf_file?alt=media&token=bc35f413-9178-4d9b-b7e8-06ca1ec3f51f	$100 enrollment fee per household, not per person. Includes all office visits, telemedicine. Labs included once per year, other labs are discounted. Hormone Therapy, Vitamin Infusions, Medication and so much more are also discounted	@daisyfamhealth	NA	NA	NA	NA	NA	NA	NA	@daisyfamilyhealth	NA	NA	NA	NA	NA	NA	https://youtu.be/A19XjLVEg18	https://daisy-family-health-care.hint.com/signup/personal-membership	NA	NA	NA	NA	NA	https://firebasestorage.googleapis.com/v0/b/dpcmapper.appspot.com/o/MLmdykm4dGXkjj3Aax1MTxDhSeG2%2Fiymmiveday_file?alt=media&token=3d1b35f4-dbec-4244-a035-78f907fc8b0f	https://www.pinterest.com/daisyfamilyhealth	NA	NA	COO	Johnnie	Taylor	NA	NA	NA	NA	NA	NA	NA	https://firebasestorage.googleapis.com/v0/b/dpcmapper.appspot.com/o/MLmdykm4dGXkjj3Aax1MTxDhSeG2%2Fqtdshyouiw_file?alt=media&token=2eba051f-ce14-4d24-9da1-19b192c640c5	NA	NA	true	125	Nationally Certified.	NA	NA	NA	NA	NA	NA	NA	NA	NA	NA	NA	NA	NA	NA	NA	NA	NA	NA	https://daisyfamilyhealth.com/about-johnnie-taylor	NA	NA	NA	NA	NA	NA	NA	NA	NA	NA	NA	NA	NA	NA	NA	NA	NA	NA	NA	NA	NA	NA	NA	NA	NA	NA	NA	NA	NA	NA	NA	NA	NA	NA	NA	NA	NA	NA	NA	NA	NA	NA	NA	NA	NA	NA	NA	NA	NA	NA	NA	NA	NA	NA	NA	NA	NA	NA	NA	NA	NA	NA	NA	NA	NA	NA	NA	NA	NA	NA	NA	NA	NA	NA	NA	NA	NA	NA	NA	NA	NA	NA	NA	NA	NA	NA	NA	NA	NA	NA	NA	NA	NA	NA	NA	NA	NA	NA	NA	NA	NA	NA	NA	NA	NA	NA	NA	NA	NA	NA	NA	NA	NA	NA	NA	NA	NA	NA	NA	NA	NA	NA	NA	NA	NA	NA	NA	NA	NA	NA	NA	NA	NA	NA	NA	NA	NA	NA	NA	NA	NA	NA	NA	NA	NA	NA	NA	NA	NA	NA	NA	NA	NA	NA	NA	NA	NA	NA	NA	NA	NA	NA	NA	NA	NA	NA	NA	NA	NA	NA	2	metro-politan	Standard	Goodyear	Goodyear, AZ	<raw>	Maricopa County	AZ	33.3	-112.4	America/Phoenix	10	<raw>	41115	557	73.77	0.01	15361	13341	153300	67132	-112.480012	-112.335546	33.461789	33.275793
2199	85378	85378	practices/-LfWseqqtWSvGp9l42tZ	0-100	Surprise	US	12425 W Bell Rd.	Suite 106	Arizona	true	Direct patient care at its best! We are the first DPC clinic in Surprise, AZ. Monthly membership starts at $49 a month!	true	true	NA	uhbfpxynhnnd	pure	true	33.637658	Surprise Care, PLLC	-112.326738	true	Surprise Care	2019-04-01	NP	Kalin	Harding	NA	NA	NA	623-244-8797	NA	true	true	www.surprisecare.com	d	NA	true	NA	NA	NA	NA	NA	NA	NA	NA	59	Individual	NA	NA	NA	NA	NA	NA	NA	@SurpriseCare	520-423-3929	NA	NA	NA	NA	https://firebasestorage.googleapis.com/v0/b/dpcmapper.appspot.com/o/0ptfcXGtCIS1zEbigQQBscJemIt1%2Fbzofgzbgzw_file?alt=media&token=74350aaa-64fc-4b96-8143-53a583cf5bd8	NA	NA	NA	NA	NA	NA	NA	NA	NA	NA	NA	NA	NA	NA	NA	NA	NA	NA	NA	NA	NA	NA	NA	NA	NA	NA	NA	NA	NA	NA	NA	NA	NA	NA	NA	NA	NA	NA	NA	NA	NA	NA	NA	NA	NA	NA	NA	NA	NA	NA	NA	NA	NA	NA	NA	NA	NA	NA	NA	NA	NA	NA	NA	NA	NA	NA	NA	NA	NA	NA	NA	NA	NA	NA	NA	NA	NA	NA	NA	NA	NA	NA	NA	NA	NA	NA	NA	NA	NA	NA	NA	NA	NA	NA	NA	NA	NA	NA	NA	NA	NA	NA	NA	NA	NA	NA	NA	NA	NA	NA	NA	NA	NA	NA	NA	NA	NA	NA	NA	NA	NA	NA	NA	NA	NA	NA	NA	NA	NA	NA	NA	NA	NA	NA	NA	NA	NA	NA	NA	NA	NA	NA	NA	NA	NA	NA	NA	NA	NA	NA	NA	NA	NA	NA	NA	NA	NA	NA	NA	NA	NA	NA	NA	NA	NA	NA	NA	NA	NA	NA	NA	NA	NA	NA	NA	NA	NA	NA	NA	NA	NA	NA	NA	NA	NA	NA	NA	NA	NA	NA	NA	NA	NA	NA	NA	NA	NA	NA	NA	NA	NA	NA	NA	NA	NA	NA	NA	NA	NA	NA	NA	NA	NA	NA	NA	NA	NA	NA	NA	NA	NA	NA	NA	NA	NA	NA	NA	NA	NA	NA	NA	NA	NA	NA	1	metro-politan	Standard	Surprise	NA	<raw>	Maricopa County	AZ	NA	NA	NA	NA	<raw>	NA	NA	NA	NA	NA	NA	NA	NA	NA	NA	NA	NA
2200	85382	85382	practices/-MCOrSyU8mdX_WwLf0LP	0-99	Peoria	US	21509 N 78th Avenue, #140	NA	Arizona	true	Family Practice	true	true	NA	vnpxrdicbcgh	pure	true	33.679334	Tartaglia Family Medicine LLC	-112.224896	true	Tartaglia Family Medicine	2020-11-02	DO	Vanessa	Tartaglia	open	NA	fam	623-263-8733	NA	true	true	tartagliafamilymedicine.com	d	75	NA	Mon-Fri	8am to 4pm	NA	NA	NA	NA	NA	NA	29	0-18	89	19-99	NA	NA	NA	NA	NA	https://facebook.com/tartagliafamilymedicine	623-401-7130	https://linkedin/tartagliafamilymedicine	NA	NA	NA	https://firebasestorage.googleapis.com/v0/b/dpcmapper.appspot.com/o/147Ht0UO3xNKo1OXZNNcQQpZD5n2%2Fllehsjtxkt_file?alt=media&token=a5069b65-e0fa-40d2-bc41-9080ce429efc	NA	NA	Want to save even more? Pay annually and receive one month free! Child must be enrolled with at least 1 paying adult.	NA	NA	NA	NA	NA	NA	NA	NA	@tartagliafamilymedicine	NA	NA	NA	NA	NA	NA	<iframe width=1341 height=754 src=https://www.youtube.com/embed/7UtYNSz4cNM frameborder=0 allow=accelerometer; autoplay; encrypted-media; gyroscope; picture-in-picture allowfullscreen></iframe>	https://tartagliafamilymedicine.hint.com/signup/membership	NA	NA	NA	NA	NA	NA	NA	NA	NA	NA	NA	NA	NA	NA	NA	NA	NA	NA	NA	NA	NA	NA	true	NA	NA	NA	NA	NA	NA	NA	NA	NA	NA	NA	NA	NA	NA	NA	NA	NA	NA	NA	NA	NA	NA	NA	NA	NA	NA	NA	NA	NA	NA	NA	NA	NA	NA	NA	NA	NA	NA	NA	NA	NA	NA	NA	NA	2020-07-16T23:02:58.432Z	NA	NA	NA	NA	NA	NA	NA	NA	NA	NA	NA	NA	NA	NA	NA	NA	NA	NA	NA	NA	NA	NA	NA	NA	NA	NA	NA	NA	NA	NA	NA	NA	NA	NA	NA	NA	NA	NA	NA	NA	NA	NA	NA	NA	NA	NA	NA	NA	NA	NA	NA	NA	NA	NA	NA	NA	NA	NA	NA	NA	NA	NA	NA	NA	NA	NA	NA	NA	NA	NA	NA	NA	NA	NA	NA	NA	NA	NA	NA	NA	NA	NA	NA	NA	NA	NA	NA	NA	NA	NA	NA	NA	NA	NA	NA	NA	NA	NA	NA	NA	NA	NA	NA	NA	NA	NA	NA	NA	NA	NA	NA	NA	NA	NA	NA	NA	NA	NA	NA	NA	NA	NA	NA	NA	NA	NA	NA	NA	NA	NA	NA	NA	NA	NA	NA	NA	NA	NA	NA	NA	NA	NA	NA	NA	NA	NA	1	metro-politan	Standard	Peoria	Peoria, AZ	<raw>	Maricopa County	AZ	33.65	-112.25	America/Phoenix	3	<raw>	40454	4115	9.83	0.07	18632	16643	192800	64428	-112.289999	-112.202417	33.682407	33.620436
2201	85382	85382	practices/-LVFWxgXYYDoH1SI9R1R	All Patients	Peoria	US	8514 W Deer Valley Rd	Ste. 105	AZ	true	NA	true	true	true	orkkruzuwlfd	pure	true	33.682225	Ark Family Health North Peoria	-112.242722	true	Ark Family Health - North Peoria	2016-11-01	DO	Kendrick	Johnson	open	https://www.doximity.com/cv/kendrickjohnson	fam	623-226-8825	true	true	true	https://www.arkfamilyhealth.com/	d	0	true	Mon-Fri	8am-5pm	MD	Angela	Felix	NA	NA	im	20	0-19	75	20-44	95	45+	NA	NA	0	https://www.facebook.com/ArkFamilyHealth	NA	NA	NA	https://firebasestorage.googleapis.com/v0/b/dpcmapper.appspot.com/o/jK9qTD0rLZPnA3ByLihN6XYR7NU2%2Ffqvgqkzudu_file?alt=media&token=5cd08719-70f4-479c-a359-2f1aef30d51e	NA	NA	NA	NA	NA	NA	true	NA	NA	NA	NA	NA	NA	NA	NA	NA	NA	NA	NA	NA	NA	NA	NA	NA	NA	NA	NA	NA	NA	NA	NA	NA	NA	NA	NA	NA	NA	NA	NA	NA	NA	NA	NA	NA	true	NA	NA	NA	NA	NA	NA	NA	NA	NA	NA	NA	NA	NA	NA	NA	NA	NA	NA	NA	NA	NA	NA	NA	NA	NA	NA	NA	NA	NA	NA	NA	NA	NA	NA	NA	NA	NA	NA	NA	NA	NA	NA	NA	NA	NA	NA	NA	NA	NA	NA	NA	NA	NA	NA	NA	NA	NA	NA	NA	NA	NA	NA	NA	NA	NA	NA	NA	NA	NA	NA	NA	NA	NA	NA	NA	NA	NA	NA	NA	NA	NA	NA	NA	NA	NA	NA	NA	NA	NA	NA	NA	NA	NA	NA	NA	NA	NA	NA	NA	NA	NA	NA	NA	NA	NA	NA	NA	NA	NA	NA	NA	NA	NA	NA	NA	NA	NA	NA	NA	NA	NA	NA	NA	NA	NA	NA	NA	NA	NA	NA	NA	NA	NA	NA	NA	NA	NA	NA	NA	NA	NA	NA	NA	NA	NA	NA	NA	NA	NA	NA	NA	NA	NA	NA	NA	NA	NA	NA	NA	NA	NA	NA	NA	NA	NA	NA	NA	NA	NA	NA	NA	NA	NA	NA	NA	NA	NA	NA	NA	NA	NA	NA	NA	NA	NA	NA	NA	NA	NA	NA	NA	1	metro-politan	Standard	Peoria	Peoria, AZ	<raw>	Maricopa County	AZ	33.65	-112.25	America/Phoenix	3	<raw>	40454	4115	9.83	0.07	18632	16643	192800	64428	-112.289999	-112.202417	33.682407	33.620436
2202	85382	85382	practices/-NeAK-JLAMA8iOXG0nBI	0-99	Peoria	US	20449 N Lake Pleasant Rd	Suite 101	arizona	true	Empowering patients with the tools and resources to achieve a life full of health and wellness.	true	true	NA	pepeuvokabij	pure	true	33.669413	NA	-112.278273	true	Wellness for Life	2019-08-01	NP	Jeremy	Taylor	open	NA	fam	623-322-0099	NA	NA	true	wellnessforlifeaz.com	d	NA	NA	Mon-Fri	8am-5pm	NP	Tonia	Graham	open	NA	NA	70	Adult	25	Youth with Adult Membership	NA	NA	NA	NA	NA	https://www.facebook.com/WellnessForLifeAZ/	623-322-0966	NA	NA	NA	NA	https://firebasestorage.googleapis.com/v0/b/dpcmapper.appspot.com/o/wXzx5wd3KiMGWqRCNHj0SnGwKuJ3%2Faqbgaqkafs_file?alt=media&token=7fa48bae-cf85-4b11-9d94-0b8590a634b6	Jeremy is a Board Certified Nurse Practitioner, a father of five, and an advocate for life long health. As a Phoenix native, he has gained a love of the desert as well as caring for the residents who can endure this rugged land. His medical background is in pediatrics and correctional nursing.	NA	NA	NA	NA	Every other Saturday	9am-12pm	NA	NA	NA	NA	NA	NA	NA	NA	NA	NA	NA	NA	https://wellnessforlifefamilypractice.atlas.md/enrollment/step1.html?id=10709	NA	NA	NA	NA	NA	NA	NA	NA	NA	NA	NA	NA	NA	NA	NA	NA	NA	NA	NA	NA	NA	NA	true	NA	Tonia has been a Family Nurse Practitioner since 2013. She graduated from University of Phoenix with her Master's degree of Science in Nursing. Her many years of experience working as a flight nurse and emergency department nurse contributes to her extensive knowledge of caring for all patients.	NA	NA	NA	NA	NA	NA	NA	NA	NA	NA	NA	NA	NA	NA	NA	NA	NA	NA	NA	NA	NA	NA	NA	NA	NA	NA	NA	NA	NA	NA	NA	NA	NA	NA	NA	NA	NA	NA	NA	NA	NA	NA	2023-09-12T21:37:34.113Z	NA	NA	NA	NA	NA	NA	NA	true	NA	NA	NA	NA	NA	NA	NA	NA	NA	NA	NA	NA	NA	NA	NA	NA	NA	NA	NA	NA	NA	NA	NA	NA	NA	NA	NA	NA	NA	NA	NA	NA	NA	NA	NA	NA	NA	NA	NA	NA	NA	NA	NA	NA	NA	NA	NA	NA	NA	NA	NA	NA	NA	NA	NA	NA	NA	NA	NA	NA	NA	NA	NA	NA	NA	NA	NA	NA	NA	NA	NA	NA	NA	NA	NA	NA	NA	NA	NA	NA	NA	NA	NA	NA	NA	NA	NA	NA	NA	NA	NA	NA	NA	NA	NA	NA	NA	NA	NA	NA	NA	NA	NA	NA	NA	NA	NA	NA	NA	NA	NA	NA	NA	NA	NA	NA	NA	NA	NA	NA	NA	NA	NA	NA	NA	NA	NA	NA	NA	NA	NA	NA	NA	NA	NA	NA	NA	NA	1	metro-politan	Standard	Peoria	Peoria, AZ	<raw>	Maricopa County	AZ	33.65	-112.25	America/Phoenix	3	<raw>	40454	4115	9.83	0.07	18632	16643	192800	64428	-112.289999	-112.202417	33.682407	33.620436
2203	85382	85382	practices/-LVFW8wT6L-W8HG8g3jP	NA	Peoria	US	7727 w deer valley rd	#215	AZ	true	Direct Quality Healthcare, Pure and Simple, Member of DPC Alliance, Monthly Subscription rates of $15/$65/$85, In Office Dispensing, In Office Labs	true	true	true	onpbmfqstili	pure	true	33.680543	Simply Direct Health	-112.225385	true	Simply Direct Health	2018-09-01	DO	Kirby	Farnsworth	open	NA	fam	623-404-2244	true	true	true	https://simplydirecthealth.com	d	NA	true	NA	NA	NA	NA	NA	NA	NA	NA	25	0-18	80	19-54	95	55+	NA	NA	NA	NA	NA	NA	NA	NA	NA	NA	NA	NA	NA	NA	NA	NA	NA	NA	NA	NA	NA	NA	NA	NA	NA	NA	NA	NA	NA	NA	NA	NA	NA	NA	NA	NA	NA	NA	NA	NA	NA	NA	NA	NA	NA	NA	NA	NA	NA	NA	NA	NA	NA	NA	NA	NA	NA	NA	NA	NA	NA	NA	NA	NA	NA	NA	NA	NA	NA	NA	NA	NA	NA	NA	NA	NA	NA	NA	NA	NA	NA	NA	NA	NA	NA	NA	NA	NA	NA	NA	NA	NA	NA	NA	NA	NA	NA	NA	NA	NA	NA	NA	NA	NA	NA	NA	NA	NA	NA	NA	NA	NA	NA	NA	NA	NA	NA	NA	NA	NA	NA	NA	NA	NA	NA	NA	NA	NA	NA	NA	NA	NA	NA	NA	NA	NA	NA	NA	NA	NA	NA	NA	NA	NA	NA	NA	NA	NA	NA	NA	NA	NA	NA	NA	NA	NA	NA	NA	NA	NA	NA	NA	NA	NA	NA	NA	NA	NA	NA	NA	NA	NA	NA	NA	NA	NA	NA	NA	NA	NA	NA	NA	NA	NA	NA	NA	NA	NA	NA	NA	NA	NA	NA	NA	NA	NA	NA	NA	NA	NA	NA	NA	NA	NA	NA	NA	NA	NA	NA	NA	NA	NA	NA	NA	NA	NA	NA	NA	NA	NA	NA	NA	NA	NA	NA	NA	NA	NA	NA	NA	NA	NA	NA	NA	NA	NA	NA	NA	NA	NA	NA	NA	NA	NA	1	metro-politan	Standard	Peoria	Peoria, AZ	<raw>	Maricopa County	AZ	33.65	-112.25	America/Phoenix	3	<raw>	40454	4115	9.83	0.07	18632	16643	192800	64428	-112.289999	-112.202417	33.682407	33.620436
2204	85382	85382	practices/-LVFW8wT6L-W8HG8g3jP	NA	Peoria	US	7727 w deer valley rd	#215	AZ	true	Direct Quality Healthcare, Pure and Simple, Member of DPC Alliance, Monthly Subscription rates of $15/$65/$85, In Office Dispensing, In Office Labs	true	true	true	onpbmfqstili	pure	true	33.680543	Simply Direct Health	-112.225385	true	Simply Direct Health	2018-09-01	DO	Kirby	Farnsworth	open	NA	fam	623-404-2244	true	true	true	https://simplydirecthealth.com	d	NA	true	NA	NA	NA	NA	NA	NA	NA	NA	25	0-18	80	19-54	95	55+	NA	NA	NA	NA	NA	NA	NA	NA	NA	NA	NA	NA	NA	NA	NA	NA	NA	NA	NA	NA	NA	NA	NA	NA	NA	NA	NA	NA	NA	NA	NA	NA	NA	NA	NA	NA	NA	NA	NA	NA	NA	NA	NA	NA	NA	NA	NA	NA	NA	NA	NA	NA	NA	NA	NA	NA	NA	NA	NA	NA	NA	NA	NA	NA	NA	NA	NA	NA	NA	NA	NA	NA	NA	NA	NA	NA	NA	NA	NA	NA	NA	NA	NA	NA	NA	NA	NA	NA	NA	NA	NA	NA	NA	NA	NA	NA	NA	NA	NA	NA	NA	NA	NA	NA	NA	NA	NA	NA	NA	NA	NA	NA	NA	NA	NA	NA	NA	NA	NA	NA	NA	NA	NA	NA	NA	NA	NA	NA	NA	NA	NA	NA	NA	NA	NA	NA	NA	NA	NA	NA	NA	NA	NA	NA	NA	NA	NA	NA	NA	NA	NA	NA	NA	NA	NA	NA	NA	NA	NA	NA	NA	NA	NA	NA	NA	NA	NA	NA	NA	NA	NA	NA	NA	NA	NA	NA	NA	NA	NA	NA	NA	NA	NA	NA	NA	NA	NA	NA	NA	NA	NA	NA	NA	NA	NA	NA	NA	NA	NA	NA	NA	NA	NA	NA	NA	NA	NA	NA	NA	NA	NA	NA	NA	NA	NA	NA	NA	NA	NA	NA	NA	NA	NA	NA	NA	NA	NA	NA	NA	NA	NA	NA	NA	NA	NA	NA	NA	NA	NA	NA	NA	NA	NA	NA	1	metro-politan	Standard	Peoria	Peoria, AZ	<raw>	Maricopa County	AZ	33.65	-112.25	America/Phoenix	3	<raw>	40454	4115	9.83	0.07	18632	16643	192800	64428	-112.289999	-112.202417	33.682407	33.620436
2205	85382	85382	practices/-MA21DFE6Ydr_NpwxiD2	18 and above	Peoria	US	9240 W Union Hills Drive	Suite# 100	Arizona	true	Affordable, Accessible, Accountable comprehensive medical care built around you for less than $3 a day. Telemedicine, Home visits as needed, Huge discounts on medications, labs and imaging. Anytime access to your MD with a goal of developing a close doctor patient relationship while helping you reach your best health goals.	true	true	NA	fntgytotlavo	hybrid	true	33.65305	Valley Direct Primary Care, PLLC	-112.257898	true	Valley Direct Primary Care	2020-06-01	MD	Tarun	Bassi	open	NA	im	623.562.0130	NA	true	true	valleydirectprimarycare.com	d	100	true	Monday through Friday	8am-5pm	NA	NA	NA	NA	NA	NA	89	Adults 18 and above	150	Two adults in a family	50	College students(with ID	NA	Home visits only	NA	https://facebook.com/ValleyDPC	623.209.3414	NA	NA	NA	NA	https://firebasestorage.googleapis.com/v0/b/dpcmapper.appspot.com/o/8BfkfrB5kdR0JcV22n2aFJRbmpq1%2Fvnmngoycea_file?alt=media&token=97af5a0e-6f94-4fae-a00c-a9c2938beaa3	NA	https://firebasestorage.googleapis.com/v0/b/dpcmapper.appspot.com/o/8BfkfrB5kdR0JcV22n2aFJRbmpq1%2Fcorguwikzf_file?alt=media&token=da069ff4-8b1d-47e9-8b56-24283dae4337	NA	@ValleyDPC	NA	Weekends by appointment only	NA	NA	NA	NA	NA	@valley_dpc	NA	NA	NA	NA	NA	NA	NA	<iframe frameborder=0 style=width:100%; height=900 src=https://valleydirectprimarycare.atlas.md/enrollment/index.html?account=9QjzyvHsWBHYstgI7IU6></iframe>	NA	NA	NA	NA	NA	NA	NA	Telemedicine for non members (15 min	NA	NA	NA	NA	50	NA	NA	Re enrollment fee	NA	NA	NA	NA	NA	NA	NA	NA	NA	NA	NA	NA	NA	NA	NA	NA	NA	NA	NA	NA	NA	NA	NA	NA	NA	NA	NA	NA	NA	NA	NA	NA	NA	NA	NA	NA	NA	NA	NA	NA	NA	NA	NA	NA	NA	NA	NA	NA	NA	NA	NA	2020-06-17T16:07:16.091Z	NA	NA	NA	NA	NA	NA	NA	NA	NA	NA	NA	NA	NA	NA	NA	NA	NA	NA	NA	NA	NA	NA	NA	NA	NA	NA	NA	NA	NA	NA	NA	NA	NA	NA	NA	NA	NA	NA	NA	NA	NA	NA	NA	NA	NA	NA	NA	NA	NA	NA	NA	NA	NA	NA	NA	NA	NA	NA	NA	NA	NA	NA	NA	NA	NA	NA	NA	NA	NA	NA	NA	NA	NA	NA	NA	NA	NA	NA	NA	NA	NA	NA	NA	NA	NA	NA	NA	NA	NA	NA	NA	NA	NA	NA	NA	NA	NA	NA	NA	NA	NA	NA	NA	NA	NA	NA	NA	NA	NA	NA	NA	NA	NA	NA	NA	NA	NA	NA	NA	NA	NA	NA	NA	NA	NA	NA	NA	NA	NA	NA	NA	NA	NA	NA	NA	NA	NA	NA	NA	NA	NA	NA	NA	NA	NA	NA	1	metro-politan	Standard	Peoria	Peoria, AZ	<raw>	Maricopa County	AZ	33.65	-112.25	America/Phoenix	3	<raw>	40454	4115	9.83	0.07	18632	16643	192800	64428	-112.289999	-112.202417	33.682407	33.620436
2206	85395	85395	practices/-LlnV1L8_dq6BlqFJA6B	NA	goodyear	US	2990 N litchfield rd	suite 8	AZ	true	NA	NA	true	NA	jwhbblelljnp	pure	true	33.479886	NA	-112.360928	true	NA	2018-11-01	NA	NA	NA	NA	NA	NA	NA	NA	true	true	NA	d	NA	true	NA	NA	NA	NA	NA	NA	NA	NA	NA	NA	NA	NA	NA	NA	NA	NA	NA	@P3mdPHX	NA	NA	NA	NA	NA	NA	NA	NA	NA	NA	NA	NA	NA	NA	NA	NA	NA	@davidboydmd	NA	NA	NA	NA	NA	NA	<iframe width=560 height=315 src=https://www.youtube.com/embed/Arjrn0LJSc0 frameborder=0 allow=accelerometer; autoplay; encrypted-media; gyroscope; picture-in-picture allowfullscreen></iframe>	NA	NA	NA	NA	NA	NA	NA	NA	NA	NA	NA	NA	NA	NA	NA	NA	NA	NA	NA	NA	NA	NA	NA	NA	NA	NA	NA	NA	NA	NA	NA	NA	NA	NA	NA	NA	NA	NA	NA	NA	NA	NA	NA	NA	NA	NA	NA	NA	NA	NA	NA	NA	NA	NA	NA	NA	NA	NA	NA	NA	NA	NA	NA	NA	NA	NA	NA	NA	2019-08-08T23:11:15.102Z	NA	NA	NA	NA	NA	NA	NA	NA	NA	NA	NA	NA	NA	NA	NA	NA	NA	NA	NA	NA	NA	NA	NA	NA	NA	NA	NA	NA	NA	NA	NA	NA	NA	NA	NA	NA	NA	NA	NA	NA	NA	NA	NA	NA	NA	NA	NA	NA	NA	NA	NA	NA	NA	NA	NA	NA	NA	NA	NA	NA	NA	NA	NA	NA	NA	NA	NA	NA	NA	NA	NA	NA	NA	NA	NA	NA	NA	NA	NA	NA	NA	NA	NA	NA	NA	NA	NA	NA	NA	NA	NA	NA	NA	NA	NA	NA	NA	NA	NA	NA	NA	NA	NA	NA	NA	NA	NA	NA	NA	NA	NA	NA	NA	NA	NA	NA	NA	NA	NA	NA	NA	NA	NA	NA	NA	NA	NA	NA	NA	NA	NA	NA	NA	NA	NA	NA	NA	NA	NA	NA	NA	NA	NA	NA	NA	NA	2	metro-politan	Standard	Goodyear	Goodyear, AZ	<raw>	Maricopa County	AZ	33.48	-112.4	America/Phoenix	4	<raw>	25922	1809	14.33	0.02	10275	8704	259300	75271	-112.461491	-112.340937	33.508198	33.457828
2207	85396	85396	practices/-M7spNywqwfIbXCCYhdR	2 - 99	Buckeye	US	21029 W. Main Street	NA	AZ	true	We offer Direct Primary Care, Functional Medicine, Hormone Therapies and Aesthetic Medicine. We are located in Buckeye, AZ, just outside of Phoenix. We anticipate opening in September 2020.	true	true	NA	bqdcxrmcuecp	pure	true	33.49539	CREG Medical, LLC	-112.511984	true	Main Street Medical	2020-09-01	DO	Cynthia	Reed	open	NA	fam	623-248-6404	NA	true	true	www.MainStreetMedAZ.com	d	75	true	OPENING SEPTEMBER 2020	NA	NA	NA	NA	NA	NA	NA	20	Ages 2-20	55	Ages 21-29	75	Ages 30-54	85	Age 55+	NA	https://www.facebook.com/mainstreetmedicalaz/	NA	NA	NA	NA	NA	https://firebasestorage.googleapis.com/v0/b/dpcmapper.appspot.com/o/K5CeqwZHxIcNyxz5JjOzbqVjwdc2%2Ftszoqaimqs_file?alt=media&token=c9884bcb-2bb6-45cd-aef9-41e9b8156979	Dr. Cynthia Reed is a Board-Certified Family Medicine Physician. She is passionate about the direct primary care model which offers greater access to care at an affordable price. Her focus is on functional and lifestyle medicine.	https://firebasestorage.googleapis.com/v0/b/dpcmapper.appspot.com/o/K5CeqwZHxIcNyxz5JjOzbqVjwdc2%2Fupisrrmavj_file?alt=media&token=e69b0496-cf4f-403e-90cd-2b5cefade833	Pricing shown for ages 2-20 valid only with active parent membership.	NA	NA	NA	NA	NA	NA	NA	NA	@main_street_medical	130	Urgent Care Visit (Non-Members	275	Urgent Care Procedure Visit (Non-Members	NA	NA	NA	https://mainstreetmedical.atlas.md/enrollment/index.html?account=wwusIBW49QMi8ybNEaSg	NA	NA	NA	NA	NA	NA	NA	NA	NA	NA	NA	NA	NA	NA	NA	Lab Fees	NA	NA	NA	NA	NA	NA	NA	128	NA	NA	NA	NA	NA	NA	NA	NA	NA	NA	NA	NA	NA	NA	NA	NA	NA	NA	<iframe frameborder=0 style=width:100%; height=900 src=https://mainstreetmedical.atlas.md/enrollment/index.html?account=wwusIBW49QMi8ybNEaSg></iframe>	NA	NA	190	Pre-Op Physicial (Non-Members	NA	NA	Prescription-Related Fees and Shipping	NA	NA	NA	NA	NA	NA	NA	NA	NA	Vaccine Administration	190	General Screening Physical Exam (Non-Members	69	School/Camp Physicial (Non-Members	450	Comprehensive Functional Medicine Assessment (Members AND Non-Members	Hormone Consultation (Non-Members	2020-05-21T20:03:37.620Z	NA	NA	NA	NA	350	125	Aesthetic Consultation (Non-Members	NA	NA	NA	NA	NA	NA	NA	NA	NA	NA	NA	NA	NA	NA	NA	NA	NA	NA	NA	NA	NA	NA	NA	NA	NA	NA	NA	NA	NA	NA	NA	NA	NA	NA	NA	NA	NA	NA	NA	NA	NA	NA	NA	NA	NA	NA	NA	NA	NA	NA	NA	NA	NA	NA	NA	NA	NA	NA	NA	NA	NA	NA	NA	NA	NA	NA	NA	NA	NA	NA	NA	NA	NA	NA	NA	NA	NA	NA	NA	NA	NA	NA	NA	NA	NA	NA	NA	NA	NA	NA	NA	NA	NA	NA	NA	NA	NA	NA	NA	NA	NA	NA	NA	NA	NA	NA	NA	NA	NA	NA	NA	NA	NA	NA	NA	NA	NA	NA	NA	NA	NA	NA	NA	NA	NA	NA	NA	NA	NA	NA	NA	NA	NA	NA	NA	NA	NA	NA	NA	2	metro-politan	Standard	Buckeye	Buckeye, AZ	<raw>	Maricopa County	AZ	33.6	-112.6	America/Phoenix	11	<raw>	12163	147	82.57	0	5615	4192	207000	70700	-112.748988	-112.461481	33.690309	33.427505
2208	85610	85610	practices/-LaHQyBUKO0IQvMfotn9	all	Elfrida	US	4138 W Whispering Pine Ln	NA	AZ	true	We are providing house calls to our local area. We offer a mix of in person visits as well as technology visits to our patients.	NA	true	NA	fnvibplkujux	pure	true	31.694789	NA	-109.684011	true	Health From Home	2016-03-15	FNP-C	Jason	Steinberg	open	NA	fam	5202260490	NA	NA	true	www.healthfromhome.org	d	NA	true	Monday thru Friday	10am to 5 pm	NA	NA	NA	NA	NA	NA	30	Bronze	45	Silver	65	Gold	100	Family	NA	https://www.facebook.com/healthfromhome1/	5208439858	NA	NA	NA	NA	https://firebasestorage.googleapis.com/v0/b/dpcmapper.appspot.com/o/liR6iXkJZAQUesBjAy9ye4WVMcu2%2Fmvgmlajlda_file?alt=media&token=4692f8ed-f956-44d1-877b-f5140219ae8e	NA	NA	NA	@from_health	NA	NA	NA	NA	NA	NA	NA	@healthfrom	NA	NA	NA	NA	NA	NA	NA	NA	NA	NA	NA	NA	NA	NA	NA	NA	NA	NA	NA	NA	NA	NA	NA	NA	NA	NA	NA	NA	NA	NA	NA	NA	NA	NA	NA	NA	NA	NA	NA	NA	NA	NA	NA	NA	NA	NA	NA	NA	NA	NA	NA	NA	NA	NA	NA	true	NA	NA	NA	NA	NA	NA	NA	NA	NA	NA	NA	NA	NA	NA	NA	NA	NA	NA	NA	NA	NA	NA	NA	NA	NA	NA	NA	NA	NA	NA	NA	NA	NA	NA	NA	NA	NA	NA	NA	NA	NA	NA	NA	NA	NA	NA	NA	NA	NA	NA	NA	NA	NA	NA	NA	NA	NA	NA	NA	NA	NA	NA	NA	NA	NA	NA	NA	NA	NA	NA	NA	NA	NA	NA	NA	NA	NA	NA	NA	NA	NA	NA	NA	NA	NA	NA	NA	NA	NA	NA	NA	NA	NA	NA	NA	NA	NA	NA	NA	NA	NA	NA	NA	NA	NA	NA	NA	NA	NA	NA	NA	NA	NA	NA	NA	NA	NA	NA	NA	NA	NA	NA	NA	NA	NA	NA	NA	NA	NA	NA	NA	NA	NA	NA	NA	NA	NA	NA	NA	NA	NA	NA	NA	NA	NA	NA	NA	NA	NA	NA	NA	NA	NA	NA	NA	NA	NA	NA	NA	NA	NA	NA	NA	NA	NA	NA	10	rural	Standard	Elfrida	Elfrida, AZ	<raw>	Cochise County	AZ	31.7	-109.7	America/Phoenix	20	<raw>	1333	3	445.2	0.15	753	545	117200	44327	-110.037182	-109.421009	31.905545	31.565225
2209	85704	85704	practices/-LVFYOrjE8olGK9A-9KE	0 - 99+	Tucson	US	5431 N Oracle Rd	Ste. 151	AZ	true	NA	true	true	true	opxsyfvglcws	pure	true	32.305386	Marquis Family Medicine	-110.979607	true	Marquis Family Medicine	NA	MD	Amanda	Marquis	open	https://www.marquisfamilymedicine.com/dr-marquis	fam	(520 352-9171	true	true	true	https://www.marquisfamilymedicine.com/	d	NA	NA	By Appointment	NA	NA	NA	NA	NA	NA	NA	25	0 - 17 years old (parent member required	80	18 - 64 years old	100	65+	160	Family of 4	NA	https://www.facebook.com/marquisfamilymedicine/	(520 638-7051	www.linkedin.com/in/amanda-marquis-561b84122	NA	NA	NA	https://firebasestorage.googleapis.com/v0/b/dpcmapper.appspot.com/o/WwcuwMwH5pg6EAzEjyBCXqGgfZv2%2Fcjdpeavpmo_file?alt=media&token=68764ef5-65f0-482e-ab62-299e25c26b57	As a Board Certified Family Physician, I care for families from infancy through adulthood. My certification allows me to treat nearly all conditions that come into the clinic. My passion is preventing disease by living and counseling my patients about maintaining a healthy lifestyle.	https://firebasestorage.googleapis.com/v0/b/dpcmapper.appspot.com/o/WwcuwMwH5pg6EAzEjyBCXqGgfZv2%2Fgjpzgqeegp_file?alt=media&token=87b0a411-e4f6-4e67-b51f-5f6f6419589a	NA	NA	NA	NA	NA	NA	NA	NA	NA	@marquisfamilymedicine2016	NA	NA	NA	NA	NA	NA	NA	NA	NA	NA	NA	NA	NA	NA	NA	NA	NA	NA	NA	NA	NA	NA	NA	NA	NA	NA	NA	NA	NA	NA	NA	NA	NA	NA	NA	NA	NA	NA	NA	NA	NA	NA	NA	NA	NA	NA	NA	NA	NA	NA	NA	NA	NA	NA	NA	NA	NA	NA	NA	NA	NA	NA	NA	NA	NA	NA	NA	NA	NA	NA	NA	NA	NA	NA	NA	NA	NA	NA	NA	NA	NA	NA	NA	NA	NA	NA	NA	NA	NA	NA	NA	NA	NA	NA	NA	NA	NA	NA	NA	NA	NA	NA	NA	NA	NA	NA	NA	NA	NA	NA	NA	NA	NA	NA	NA	NA	NA	NA	NA	NA	NA	NA	NA	NA	NA	NA	NA	NA	NA	NA	NA	NA	NA	NA	NA	NA	NA	NA	NA	NA	NA	NA	NA	NA	NA	NA	NA	NA	NA	NA	NA	NA	NA	NA	NA	NA	NA	NA	NA	NA	NA	NA	NA	NA	NA	NA	NA	NA	NA	NA	NA	NA	NA	NA	NA	NA	NA	NA	NA	NA	NA	NA	NA	NA	NA	NA	NA	NA	NA	NA	NA	NA	NA	NA	NA	NA	NA	NA	NA	NA	NA	NA	NA	NA	NA	NA	NA	NA	NA	NA	NA	NA	NA	NA	NA	NA	NA	NA	NA	NA	NA	NA	1	metro-politan	Standard	Tucson	Tucson, AZ	<raw>	Pima County	AZ	32.34	-110.98	America/Phoenix	4	<raw>	30929	1730	17.87	0.05	15833	14432	245000	52918	-111.012978	-110.953074	32.391328	32.28902
2210	85704	85704	practices/-LVhHe71kqSpn9caQXQ-	1-99+	Tucson	US	1102 W Ina Rd.	NA	AZ	true	NA	true	true	NA	rqpculnexmqd	pure	true	32.337602	Thrive Life Center PLLC	-110.989713	true	Thrive Life Center Integrative Family Medicine	2019-05-04	MD	Patricia	Petralba	open	NA	fam	520-261-9808	NA	true	true	www.thrivelifecenter.com	d	NA	true	By Appointment Only	NA	NA	NA	NA	NA	NA	NA	NA	NA	NA	NA	NA	NA	NA	NA	NA	https://www.facebook.com/ThriveLifeCenterPLLC/?modal=admin_todo_tour	520-526-9922	NA	NA	NA	NA	https://firebasestorage.googleapis.com/v0/b/dpcmapper.appspot.com/o/EeVQlA29xnblyNkwFNJgc9yvLOA3%2Fmaooturszo_file?alt=media&token=b2e2f3d1-10a9-4c3c-84e3-f64628837043	Dr. Patricia Petralba has been interested in healing through natural medicine. She is a board certified Family Physician. She received her training in Family Medicine from University of Pittsburgh. She is a graduate of Integrative Medicine Fellowship from University of Arizona.	https://firebasestorage.googleapis.com/v0/b/dpcmapper.appspot.com/o/EeVQlA29xnblyNkwFNJgc9yvLOA3%2Fczidbvwynn_file?alt=media&token=11dbd8aa-a918-44d9-97ce-03ff84c6db16	https://thrivelifecenter.com/pricing/	NA	NA	NA	NA	NA	NA	NA	NA	@thrivelifecenterpllc	NA	NA	NA	NA	NA	NA	NA	https://thrivelifecenter.com/get-started/	NA	NA	NA	NA	NA	NA	NA	NA	NA	NA	NA	NA	NA	NA	NA	NA	NA	NA	NA	NA	NA	NA	NA	NA	NA	NA	NA	NA	NA	NA	NA	NA	NA	NA	NA	NA	NA	NA	NA	NA	NA	NA	NA	NA	NA	NA	NA	NA	NA	NA	NA	NA	NA	NA	NA	NA	NA	NA	NA	NA	NA	NA	NA	NA	NA	NA	NA	NA	NA	NA	NA	NA	NA	NA	NA	NA	NA	NA	NA	NA	NA	NA	NA	NA	NA	NA	NA	NA	NA	NA	NA	NA	NA	NA	NA	NA	NA	NA	NA	NA	NA	NA	NA	NA	NA	NA	NA	NA	NA	NA	NA	NA	NA	NA	NA	NA	NA	NA	NA	NA	NA	NA	NA	NA	NA	NA	NA	NA	NA	NA	NA	NA	NA	NA	NA	NA	NA	NA	NA	NA	NA	NA	NA	NA	NA	NA	NA	NA	NA	NA	NA	NA	NA	NA	NA	NA	NA	NA	NA	NA	NA	NA	NA	NA	NA	NA	NA	NA	NA	NA	NA	NA	NA	NA	NA	NA	NA	NA	NA	NA	NA	NA	NA	NA	NA	NA	NA	NA	NA	NA	NA	NA	NA	NA	NA	NA	NA	NA	NA	NA	NA	NA	NA	NA	NA	NA	NA	NA	NA	NA	NA	NA	NA	NA	1	metro-politan	Standard	Tucson	Tucson, AZ	<raw>	Pima County	AZ	32.34	-110.98	America/Phoenix	4	<raw>	30929	1730	17.87	0.05	15833	14432	245000	52918	-111.012978	-110.953074	32.391328	32.28902
2211	85710	85710	practices/-LVFX9D16Ih_UVdQoWBB	65+	Tucson	US	8616 E Broadway Blvd	NA	AZ	NA	NA	NA	true	true	nvesfnfcvkea	pure	true	32.219866	Iora Primary Care	-110.808491	NA	Iora Primary Care	NA	NA	NA	NA	NA	NA	NA	520-468-4809	true	NA	true	https://www.ioraprimarycare.com/broadway/	d	NA	true	Monday-Friday	9am-5pm	NA	NA	NA	NA	NA	NA	NA	NA	NA	NA	NA	NA	NA	NA	NA	NA	NA	NA	NA	NA	NA	NA	NA	NA	NA	NA	NA	NA	NA	NA	NA	NA	NA	NA	NA	NA	NA	NA	NA	NA	NA	NA	NA	NA	NA	NA	NA	NA	NA	NA	NA	NA	NA	NA	NA	NA	NA	NA	NA	NA	NA	NA	NA	NA	NA	NA	NA	NA	NA	NA	NA	NA	NA	NA	NA	NA	NA	NA	NA	NA	NA	NA	NA	NA	NA	NA	NA	NA	NA	NA	NA	NA	NA	NA	NA	NA	NA	NA	NA	NA	NA	NA	NA	NA	NA	NA	NA	NA	NA	NA	NA	NA	NA	NA	NA	NA	NA	NA	NA	NA	NA	NA	NA	NA	NA	NA	NA	NA	NA	NA	NA	NA	NA	NA	NA	NA	NA	NA	NA	NA	NA	NA	NA	NA	NA	NA	NA	NA	NA	NA	NA	NA	NA	NA	NA	NA	NA	NA	NA	NA	NA	NA	NA	NA	NA	NA	NA	NA	NA	NA	NA	NA	NA	NA	NA	NA	NA	NA	NA	NA	NA	NA	NA	NA	NA	NA	NA	NA	NA	NA	NA	NA	NA	NA	NA	NA	NA	NA	NA	NA	NA	NA	NA	NA	NA	NA	NA	NA	NA	NA	NA	NA	NA	NA	NA	NA	NA	NA	NA	NA	NA	NA	NA	NA	NA	NA	NA	NA	NA	NA	NA	NA	NA	NA	NA	NA	NA	NA	NA	NA	NA	NA	NA	NA	NA	NA	NA	NA	NA	NA	NA	NA	NA	NA	NA	NA	1	metro-politan	Standard	Tucson	Tucson, AZ	<raw>	Pima County	AZ	32.22	-110.82	America/Phoenix	2	<raw>	54439	4508	12.08	0	27859	24849	151900	42204	-110.858029	-110.789709	32.239283	32.191754
2212	85711	85711	practices/-MJl-aHxdC9cHJqatNoN	0-100+	Tucson	US	6979 E Broadway	#115	AZ	true	NA	NA	true	NA	qcedxewqbmyu	pure	true	32.222762	Rincon Health Direct Primary Care LLC	-110.843418	true	Rincon Health Direct Primary Care	2020-10-08	NP	Mandy	DeMeritt	NA	NA	NA	520-213-9503	NA	true	true	www.rinconhealth.com	d	NA	true	Monday-Friday	By appointment only	NA	NA	NA	NA	NA	NA	75	Standard	140	Premier	NA	NA	NA	NA	NA	https://www.facebook.com/rinconhealth/	520-574-7460	NA	NA	NA	NA	NA	NA	NA	NA	NA	NA	NA	NA	NA	NA	NA	NA	rinconhealth	NA	NA	NA	NA	NA	NA	NA	https://rinconhealth.com/pricing%2Fsign-up	NA	NA	NA	NA	NA	NA	NA	NA	NA	NA	NA	NA	NA	NA	NA	NA	NA	NA	NA	NA	NA	NA	NA	NA	NA	NA	NA	NA	NA	NA	NA	NA	NA	NA	NA	NA	NA	NA	NA	NA	NA	NA	NA	NA	NA	NA	NA	true	NA	NA	NA	NA	NA	NA	NA	NA	NA	NA	NA	NA	NA	NA	NA	NA	NA	NA	NA	2020-10-16T10:44:01.613Z	NA	NA	NA	NA	NA	NA	NA	NA	NA	NA	NA	NA	NA	NA	NA	NA	NA	NA	NA	NA	NA	NA	NA	NA	NA	NA	NA	NA	NA	NA	NA	NA	NA	NA	NA	NA	NA	NA	NA	NA	NA	NA	NA	NA	NA	NA	NA	NA	NA	NA	NA	NA	NA	NA	NA	NA	NA	NA	NA	NA	NA	NA	NA	NA	NA	NA	NA	NA	NA	NA	NA	NA	NA	NA	NA	NA	NA	NA	NA	NA	NA	NA	NA	NA	NA	NA	NA	NA	NA	NA	NA	NA	NA	NA	NA	NA	NA	NA	NA	NA	NA	NA	NA	NA	NA	NA	NA	NA	NA	NA	NA	NA	NA	NA	NA	NA	NA	NA	NA	NA	NA	NA	NA	NA	NA	NA	NA	NA	NA	NA	NA	NA	NA	NA	NA	NA	NA	NA	NA	NA	NA	NA	NA	NA	NA	NA	1	metro-politan	Standard	Tucson	Tucson, AZ	<raw>	Pima County	AZ	32.21	-110.89	America/Phoenix	2	<raw>	41251	4824	8.55	0	19649	17470	145600	32557	-110.910868	-110.856146	32.236215	32.192134
2213	85712	85712	practices/-LVFXD7f3FwRExcaMLxD	65+	Tucson	US	3902 E Grant Rd	NA	AZ	NA	NA	NA	true	true	qaultrsvrolm	pure	true	32.249434	Iora Primary Care	-110.909418	NA	Iora Primary Care	NA	NA	NA	NA	NA	NA	NA	520-468-4801	true	NA	true	https://www.ioraprimarycare.com/grant/	d	NA	true	Monday-Friday	9am-5pm	NA	NA	NA	NA	NA	NA	NA	NA	NA	NA	NA	NA	NA	NA	NA	NA	NA	NA	NA	NA	NA	NA	NA	NA	NA	NA	NA	NA	NA	NA	NA	NA	NA	NA	NA	NA	NA	NA	NA	NA	NA	NA	NA	NA	NA	NA	NA	NA	NA	NA	NA	NA	NA	NA	NA	NA	NA	NA	NA	NA	NA	NA	NA	NA	NA	NA	NA	NA	NA	NA	NA	NA	NA	NA	NA	NA	NA	NA	NA	NA	NA	NA	NA	NA	NA	NA	NA	NA	NA	NA	NA	NA	NA	NA	NA	NA	NA	NA	NA	NA	NA	NA	NA	NA	NA	NA	NA	NA	NA	NA	NA	NA	NA	NA	NA	NA	NA	NA	NA	NA	NA	NA	NA	NA	NA	NA	NA	NA	NA	NA	NA	NA	NA	NA	NA	NA	NA	NA	NA	NA	NA	NA	NA	NA	NA	NA	NA	NA	NA	NA	NA	NA	NA	NA	NA	NA	NA	NA	NA	NA	NA	NA	NA	NA	NA	NA	NA	NA	NA	NA	NA	NA	NA	NA	NA	NA	NA	NA	NA	NA	NA	NA	NA	NA	NA	NA	NA	NA	NA	NA	NA	NA	NA	NA	NA	NA	NA	NA	NA	NA	NA	NA	NA	NA	NA	NA	NA	NA	NA	NA	NA	NA	NA	NA	NA	NA	NA	NA	NA	NA	NA	NA	NA	NA	NA	NA	NA	NA	NA	NA	NA	NA	NA	NA	NA	NA	NA	NA	NA	NA	NA	NA	NA	NA	NA	NA	NA	NA	NA	NA	NA	NA	NA	NA	NA	NA	1	metro-politan	Standard	Tucson	Tucson, AZ	<raw>	Pima County	AZ	32.24	-110.9	America/Phoenix	2	<raw>	32666	4807	6.8	0.05	18003	15780	145600	31290	-110.914288	-110.852673	32.275138	32.232484
2214	85712	85712	practices/-LVFYuPRkEoWWrp3T_NM	NA	Tucson	US	5700 E Pima St	Suite I	AZ	NA	NA	NA	NA	true	unspdhskklto	pure	NA	32.24301	Skyline Direct Care	-110.870519	NA	Skyline Direct Care	NA	NA	NA	NA	NA	NA	NA	NA	true	NA	true	http://www.skylinedirectcare.com/	d	NA	NA	NA	NA	NA	NA	NA	NA	NA	NA	NA	NA	NA	NA	NA	NA	NA	NA	NA	NA	NA	NA	NA	NA	NA	NA	NA	NA	NA	NA	true	NA	NA	NA	NA	NA	NA	NA	NA	NA	NA	NA	NA	NA	NA	NA	NA	NA	NA	NA	NA	NA	NA	NA	NA	NA	NA	NA	NA	NA	NA	NA	NA	NA	NA	NA	NA	NA	NA	NA	NA	NA	NA	NA	NA	NA	NA	NA	NA	NA	NA	NA	NA	NA	NA	NA	NA	NA	NA	NA	NA	NA	NA	NA	NA	NA	NA	NA	NA	NA	NA	NA	NA	NA	NA	NA	NA	NA	NA	NA	NA	NA	NA	NA	NA	NA	NA	NA	NA	NA	NA	NA	NA	NA	NA	NA	NA	NA	NA	NA	NA	NA	NA	NA	NA	NA	NA	NA	NA	NA	NA	NA	NA	NA	NA	NA	NA	NA	NA	NA	NA	NA	NA	NA	NA	NA	NA	NA	NA	NA	NA	NA	NA	NA	NA	NA	NA	NA	NA	NA	NA	NA	NA	NA	NA	NA	NA	NA	NA	NA	NA	NA	NA	NA	NA	NA	NA	NA	NA	NA	NA	NA	NA	NA	NA	NA	NA	NA	NA	NA	NA	NA	NA	NA	NA	NA	NA	NA	NA	NA	NA	NA	NA	NA	NA	NA	NA	NA	NA	NA	NA	NA	NA	NA	NA	NA	NA	NA	NA	NA	NA	NA	NA	NA	NA	NA	NA	NA	NA	NA	NA	NA	NA	NA	NA	NA	NA	NA	NA	NA	NA	NA	NA	NA	NA	NA	NA	NA	NA	NA	1	metro-politan	Standard	Tucson	Tucson, AZ	<raw>	Pima County	AZ	32.24	-110.9	America/Phoenix	2	<raw>	32666	4807	6.8	0.05	18003	15780	145600	31290	-110.914288	-110.852673	32.275138	32.232484
2215	85715	85715	practices/-LVFXaZSqXOz-Ij-Lq1r	NA	Tucson	US	1670 N Kolb Road #146	NA	AZ	true	NA	true	true	true	pmkghshhdgut	pure	true	32.242491	The Family Doctor PLLC	-110.84331	NA	The Family Doctor PLLC	NA	MD, MPH	Paul	Kartchner	NA	NA	fam	NA	true	true	true	http://www.familydoctor.md/	d	50	true	Mon-Fri	8:00 AM - 5:00 PM	NA	NA	NA	NA	NA	NA	15	Age 0-18	80	Age 19-64	100	Age 65+	NA	NA	NA	https://www.facebook.com/familydoctortucson	NA	NA	NA	NA	NA	NA	NA	NA	Ages 0-18 $40 without an adult membership	NA	NA	NA	NA	NA	NA	NA	NA	NA	NA	NA	NA	NA	NA	NA	NA	NA	NA	NA	NA	NA	NA	NA	NA	NA	NA	NA	NA	NA	NA	NA	NA	NA	NA	NA	NA	NA	NA	NA	NA	NA	NA	NA	NA	NA	NA	NA	NA	NA	NA	NA	NA	NA	NA	NA	NA	NA	NA	NA	NA	NA	NA	NA	NA	NA	NA	NA	NA	NA	NA	NA	NA	NA	NA	NA	NA	NA	NA	NA	NA	NA	NA	NA	NA	NA	NA	NA	NA	NA	NA	NA	NA	NA	NA	NA	NA	NA	NA	NA	NA	NA	NA	NA	NA	NA	NA	NA	NA	NA	NA	NA	NA	NA	NA	NA	NA	NA	NA	NA	NA	NA	NA	NA	NA	NA	NA	NA	NA	NA	NA	NA	NA	NA	NA	NA	NA	NA	NA	NA	NA	NA	NA	NA	NA	NA	NA	NA	NA	NA	NA	NA	NA	NA	NA	NA	NA	NA	NA	NA	NA	NA	NA	NA	NA	NA	NA	NA	NA	NA	NA	NA	NA	NA	NA	NA	NA	NA	NA	NA	NA	NA	NA	NA	NA	NA	NA	NA	NA	NA	NA	NA	NA	NA	NA	NA	NA	NA	NA	NA	NA	NA	NA	NA	NA	NA	NA	NA	NA	NA	NA	NA	NA	NA	NA	NA	NA	NA	NA	NA	NA	NA	NA	NA	NA	NA	NA	NA	NA	NA	NA	NA	1	metro-politan	Standard	Tucson	Tucson, AZ	<raw>	Pima County	AZ	32.25	-110.83	America/Phoenix	3	<raw>	17702	2656	6.66	0.03	8953	8163	215800	53943	-110.875051	-110.781175	32.270232	32.235433
2216	85716	85716	practices/-N7GqEaGLERiju59C_Z5	NA	Tucson	US	2802 North Alvernon Way, Suite 300	NA	AZ	true	NA	NA	true	NA	gqimvlhiaqvf	pure	NA	32.258033	NA	-110.909516	true	Tree of Life Clinic	NA	MD	Autumn	Stevenson	open	NA	fam	5202166188	NA	NA	true	https://www.thetreeoflifeclinic.com/	d	99	true	NA	NA	NA	NA	NA	NA	NA	NA	25	0-25 Years old	50	26-39 Years old	75	40-55 Years old	100	56-64 Years old	NA	NA	5203636208	NA	NA	NA	NA	https://firebasestorage.googleapis.com/v0/b/dpcmapper.appspot.com/o/NyE5OxlbCIdIH7WU91GTlmrstRW2%2Fwebhebmgvo_file?alt=media&token=88bff1a6-532b-47d0-8568-4751f6c24349	Dr. Stevenson is a family physician who’s top priority has always been compassionate patient care.	NA	NA	NA	NA	NA	NA	NA	NA	NA	NA	NA	NA	NA	NA	NA	NA	NA	NA	https://thetreeoflifeclinic.md-hq.com/embedded/schedule.php	NA	NA	NA	NA	NA	NA	NA	>65 Years old	NA	NA	NA	NA	125	NA	NA	NA	NA	NA	NA	NA	NA	NA	NA	NA	NA	NA	NA	NA	NA	NA	NA	NA	NA	NA	NA	NA	NA	NA	NA	NA	NA	NA	NA	NA	NA	NA	NA	NA	NA	NA	NA	NA	NA	NA	NA	NA	NA	NA	NA	NA	NA	NA	NA	NA	NA	NA	NA	2022-07-18T15:06:48.587Z	NA	NA	NA	NA	NA	NA	NA	NA	NA	NA	NA	NA	NA	NA	NA	NA	NA	NA	NA	NA	NA	NA	NA	NA	NA	NA	NA	NA	NA	NA	NA	NA	NA	NA	NA	NA	NA	NA	NA	NA	NA	NA	NA	NA	NA	NA	NA	NA	NA	NA	NA	NA	NA	NA	NA	NA	NA	NA	NA	NA	NA	NA	NA	NA	NA	NA	NA	NA	NA	NA	NA	NA	NA	NA	NA	NA	NA	NA	NA	NA	NA	NA	NA	NA	NA	NA	NA	NA	NA	NA	NA	NA	NA	NA	NA	NA	NA	NA	NA	NA	NA	NA	NA	NA	NA	NA	NA	NA	NA	NA	NA	NA	NA	NA	NA	NA	NA	NA	NA	NA	NA	NA	NA	NA	NA	NA	NA	NA	NA	NA	NA	NA	NA	NA	NA	NA	NA	NA	NA	NA	NA	NA	NA	NA	NA	NA	1	metro-politan	Standard	Tucson	Tucson, AZ	<raw>	Pima County	AZ	32.24	-110.92	America/Phoenix	3	<raw>	32853	4658	7.05	0	18008	15955	176900	33058	-110.937557	-110.909235	32.282875	32.206871
2217	85716	85716	practices/-LbMP12uoYXYJES1mhDk	NA	Tucson	US	3849 E Broadway Blvd	#207	AZ	true	NA	true	true	NA	pxxbcoxpgiip	pure	true	32.22192	NA	-110.909986	true	Sunrise Family Medicine, PLLC.	NA	DO, MPH	Tuan	Vo	NA	NA	fam	520.222.6257	NA	true	true	www.sunrisefamilymedicinedo.com	d	75	true	NA	NA	NA	NA	NA	NA	NA	NA	80	Individual	50	Students Age 18-26	NA	NA	NA	NA	NA	https://www.facebook.com/SFMVODO/	520.347.8420	NA	NA	NA	NA	https://firebasestorage.googleapis.com/v0/b/dpcmapper.appspot.com/o/SNtItLVu7NMKGSIo2tntLuLZIJG3%2Ffvrnzlqoqw_file?alt=media&token=763603d7-a4cb-4922-89d4-ed2b799092c2	NA	NA	Couple: $150/ month Family pricing: Single Parent + 1 child <18, $90/ month Two parents + 1 child <18, $165/ month Add $10 for each additional dependent<18 Add $40 for each additional dependent 18-26 Add $80 for each additional dependent >26	NA	NA	NA	NA	NA	NA	NA	NA	NA	NA	NA	NA	NA	NA	NA	NA	https://sunrisefamilymed.hint.com/signup	NA	NA	NA	NA	NA	NA	NA	NA	NA	NA	NA	NA	NA	NA	NA	NA	NA	NA	NA	NA	NA	NA	NA	NA	NA	NA	NA	NA	NA	NA	NA	NA	NA	NA	NA	NA	NA	NA	NA	NA	NA	NA	NA	NA	NA	NA	NA	NA	NA	NA	NA	NA	NA	NA	NA	NA	NA	NA	NA	NA	NA	NA	NA	NA	NA	NA	NA	NA	NA	NA	NA	NA	NA	NA	NA	NA	NA	NA	NA	NA	NA	NA	NA	NA	NA	NA	NA	NA	NA	NA	NA	NA	NA	NA	NA	NA	NA	NA	NA	NA	NA	NA	NA	NA	NA	NA	NA	NA	NA	NA	NA	NA	NA	NA	NA	NA	NA	NA	NA	NA	NA	NA	NA	NA	NA	NA	NA	NA	NA	NA	NA	NA	NA	NA	NA	NA	NA	NA	NA	NA	NA	NA	NA	NA	NA	NA	NA	NA	NA	NA	NA	NA	NA	NA	NA	NA	NA	NA	NA	NA	NA	NA	NA	NA	NA	NA	NA	NA	NA	NA	NA	NA	NA	NA	NA	NA	NA	NA	NA	NA	NA	NA	NA	NA	NA	NA	NA	NA	NA	NA	NA	NA	NA	NA	NA	NA	NA	NA	NA	NA	NA	NA	NA	NA	NA	NA	NA	NA	NA	NA	NA	NA	NA	NA	1	metro-politan	Standard	Tucson	Tucson, AZ	<raw>	Pima County	AZ	32.24	-110.92	America/Phoenix	3	<raw>	32853	4658	7.05	0	18008	15955	176900	33058	-110.937557	-110.909235	32.282875	32.206871
2218	85718	85718	practices/-LVFYuropiw_CxZC1NhI	NA	Tucson	US	4570 N 1st Ave	NA	AZ	NA	NA	NA	NA	true	bvnswpstnhmd	pure	NA	32.289312	The Knope Clinic	-110.958441	NA	The Knope Clinic	NA	NA	NA	NA	NA	NA	NA	NA	true	NA	true	http://www.conciergemedicinemd.com/	d	NA	NA	NA	NA	NA	NA	NA	NA	NA	NA	NA	NA	NA	NA	NA	NA	NA	NA	NA	NA	NA	NA	NA	NA	NA	NA	NA	NA	NA	NA	NA	NA	NA	NA	NA	NA	NA	NA	NA	NA	NA	NA	NA	NA	NA	NA	NA	NA	NA	NA	NA	NA	NA	NA	NA	NA	NA	NA	NA	NA	NA	NA	NA	NA	NA	NA	NA	NA	NA	NA	NA	NA	NA	NA	NA	NA	NA	NA	NA	NA	NA	NA	NA	NA	NA	NA	NA	NA	NA	NA	NA	NA	NA	NA	NA	NA	NA	NA	NA	NA	NA	NA	NA	NA	NA	NA	NA	NA	NA	NA	NA	NA	NA	NA	NA	NA	NA	NA	NA	NA	NA	NA	NA	NA	NA	NA	NA	NA	NA	NA	NA	NA	NA	NA	NA	NA	NA	NA	NA	NA	NA	NA	NA	NA	NA	NA	NA	NA	NA	NA	NA	NA	NA	NA	NA	NA	NA	NA	NA	NA	NA	NA	NA	NA	NA	NA	NA	NA	NA	NA	NA	NA	NA	NA	NA	NA	NA	NA	NA	NA	NA	NA	NA	NA	NA	NA	NA	NA	NA	NA	NA	NA	NA	NA	NA	NA	NA	NA	NA	NA	NA	NA	NA	NA	NA	NA	NA	NA	NA	NA	NA	NA	NA	NA	NA	NA	NA	NA	NA	NA	NA	NA	NA	NA	NA	NA	NA	NA	NA	NA	NA	NA	NA	NA	NA	NA	NA	NA	NA	NA	NA	NA	NA	NA	NA	NA	NA	NA	NA	NA	NA	NA	NA	NA	NA	NA	NA	NA	NA	NA	1	metro-politan	Standard	Tucson	Tucson, AZ	<raw>	Pima County	AZ	32.34	-110.91	America/Phoenix	6	<raw>	27367	718	38.1	0	15037	13018	449800	73900	-110.96399	-110.873869	32.413417	32.268375
2219	85748	85748	practices/-LVFWb1sBf5jPm5ApLlq	NA	Tucson	US	NA	NA	AZ	true	Direct Primary Care that comes to your home!	true	true	true	piwzkqbsmzhb	pure	true	32.219316	Ohana Mobile Care	-110.773957	true	Ohana Mobile Care	NA	FNP-C	Jessica	Ganz	open	NA	im	5202622500	true	true	true	http://www.ohanamobilecare.com	d	NA	true	NA	NA	NA	NA	NA	NA	NA	NA	75	Individual	100	Family of 2	120	Family of 3	150	Family 4+	NA	NA	NA	NA	NA	NA	NA	NA	NA	NA	NA	NA	NA	NA	NA	NA	NA	NA	NA	NA	NA	NA	NA	NA	NA	NA	NA	NA	NA	NA	NA	NA	NA	NA	NA	NA	NA	NA	NA	NA	NA	NA	NA	NA	NA	NA	NA	NA	NA	NA	NA	NA	NA	NA	NA	NA	NA	NA	NA	NA	NA	NA	NA	NA	NA	NA	NA	NA	NA	NA	NA	NA	NA	NA	NA	NA	NA	NA	NA	NA	NA	NA	NA	NA	NA	NA	NA	NA	NA	NA	NA	NA	NA	NA	NA	NA	NA	NA	NA	NA	NA	NA	NA	NA	NA	NA	NA	NA	NA	NA	NA	NA	NA	NA	NA	NA	NA	NA	NA	NA	NA	NA	NA	NA	NA	NA	NA	NA	NA	NA	NA	NA	NA	NA	NA	NA	NA	NA	NA	NA	NA	NA	NA	NA	NA	NA	NA	NA	NA	NA	NA	NA	NA	NA	NA	NA	NA	NA	NA	NA	NA	NA	NA	NA	NA	NA	NA	NA	NA	NA	NA	NA	NA	NA	NA	NA	NA	NA	NA	NA	NA	NA	NA	NA	NA	NA	NA	NA	NA	NA	NA	NA	NA	NA	NA	NA	NA	NA	NA	NA	NA	NA	NA	NA	NA	NA	NA	NA	NA	NA	NA	NA	NA	NA	NA	NA	NA	NA	NA	NA	NA	NA	NA	NA	NA	NA	NA	NA	NA	NA	NA	NA	NA	NA	NA	NA	NA	NA	NA	NA	NA	NA	1	metro-politan	Standard	Tucson	Tucson, AZ	<raw>	Pima County	AZ	32.21	-110.73	America/Phoenix	4	<raw>	18087	1529	11.83	0	7826	7474	221700	69871	-110.789761	-110.669824	32.244443	32.189957
2220	85750	85750	practices/-Lt25pDtV6S6gctELmUn	1-64	Tucson	US	5590 E River Rd	NA	AZ	NA	NA	true	NA	NA	dmpovwkipmvq	hybrid	true	32.273255	NA	-110.873416	NA	NA	2019-10-31	NA	NA	NA	NA	NA	NA	NA	NA	true	true	https://directcareaz.com	d	0	NA	NA	NA	NA	NA	NA	NA	NA	NA	NA	NA	NA	NA	NA	NA	NA	NA	0	NA	NA	NA	NA	NA	NA	https://firebasestorage.googleapis.com/v0/b/dpcmapper.appspot.com/o/ceorAIT7H0dZjtURkVm0rU2QfNl2%2Fqkszddixkl_file?alt=media&token=69e00736-95d7-40b9-bdea-81bcea1a0f71	NA	NA	NA	NA	NA	NA	NA	NA	NA	NA	NA	NA	NA	NA	NA	NA	NA	NA	NA	NA	NA	NA	NA	NA	NA	NA	NA	NA	NA	NA	NA	NA	NA	NA	NA	NA	NA	NA	NA	NA	NA	NA	NA	NA	NA	NA	NA	NA	NA	NA	NA	NA	NA	NA	NA	NA	NA	NA	NA	NA	NA	NA	NA	NA	NA	NA	NA	NA	NA	NA	NA	NA	NA	NA	NA	NA	NA	NA	NA	NA	NA	NA	NA	NA	NA	NA	NA	2019-11-06T23:44:54.819Z	NA	NA	NA	NA	NA	NA	NA	NA	NA	NA	NA	NA	NA	NA	NA	NA	NA	NA	NA	NA	NA	NA	NA	NA	NA	NA	NA	NA	NA	NA	NA	NA	NA	NA	NA	NA	NA	NA	NA	NA	NA	NA	NA	NA	NA	NA	NA	NA	NA	NA	NA	NA	NA	NA	NA	NA	NA	NA	NA	NA	NA	NA	NA	NA	NA	NA	NA	NA	NA	NA	NA	NA	NA	NA	NA	NA	NA	NA	NA	NA	NA	NA	NA	NA	NA	NA	NA	NA	NA	NA	NA	NA	NA	NA	NA	NA	NA	NA	NA	NA	NA	NA	NA	NA	NA	NA	NA	NA	NA	NA	NA	NA	NA	NA	NA	NA	NA	NA	NA	NA	NA	NA	NA	NA	NA	NA	NA	NA	NA	NA	NA	NA	NA	NA	NA	NA	NA	NA	NA	NA	NA	NA	NA	NA	NA	NA	1	metro-politan	Standard	Tucson	Tucson, AZ	<raw>	Pima County	AZ	32.33	-110.83	America/Phoenix	6	<raw>	24161	1214	19.91	0.06	13194	11259	367000	74060	-110.875635	-110.78635	32.337881	32.260077
2221	85750	85750	practices/-MQTIO0ime4-xohtby-z	1+	Tucson	US	5590 E River Rd	#150	AZ	true	NA	true	true	NA	ajkcwpsyhgxx	hybrid	true	32.273255	Immediate Care Arizona, LLC	-110.873416	true	ImmediateCare Arizona	2021-01-01	FNP-C	Trevor	Jones	open	NA	fam	520-800-8229	NA	true	true	https://immediatecarearizona.com	d	50	NA	Monday- Friday	8AM- 6PM	NA	NA	NA	NA	NA	NA	25	1-20*	60	21-44	75	45-64	NA	NA	0	NA	520-369-2154	NA	Lobby	https://firebasestorage.googleapis.com/v0/b/dpcmapper.appspot.com/o/nZMU1SPszBcO3YsyE3qEPsflFS32%2Fmxmtzakxii_file?alt=media&token=0c34b1bb-2f5c-4add-b84e-3f14bfc318fd	https://firebasestorage.googleapis.com/v0/b/dpcmapper.appspot.com/o/nZMU1SPszBcO3YsyE3qEPsflFS32%2Ffkzxbpqllb_file?alt=media&token=4aa1bc64-9417-48e0-b19f-ad72d52a27e1	https://firebasestorage.googleapis.com/v0/b/dpcmapper.appspot.com/o/nZMU1SPszBcO3YsyE3qEPsflFS32%2Flxdljrwmdv_file?alt=media&token=9557ea31-757f-490b-bf17-3fcdaf28b66e	NA	NA	*with parent/guardian who is a member	NA	NA	NA	NA	NA	NA	NA	NA	NA	200	All* inclusive visit	1	IV Infusion Therapy (1/2 off non-member pricing	NA	NA	NA	https://immediatecarearizona.com/directcare-registration	Exam Room	NA	NA	NA	NA	NA	NA	NA	NA	NA	NA	NA	NA	NA	30	Ultrasound Over Read	NA	NA	NA	NA	NA	NA	true	200	NA	NA	NA	NA	NA	NA	NA	NA	NA	NA	NA	NA	NA	NA	NA	NA	NA	NA	NA	NA	NA	NA	NA	NA	62.5	Rapid COVID test	NA	NA	NA	NA	NA	NA	NA	NA	75	Rapid Flu A & B, plus COVID test	NA	NA	NA	NA	NA	NA	NA	2021-01-07T19:23:14.002Z	NA	NA	NA	NA	NA	NA	NA	NA	NA	NA	NA	NA	NA	NA	NA	NA	NA	NA	NA	NA	NA	NA	NA	NA	NA	NA	NA	NA	NA	NA	NA	NA	NA	NA	NA	NA	NA	NA	NA	NA	NA	NA	NA	NA	NA	NA	NA	NA	NA	NA	NA	NA	NA	NA	NA	NA	NA	NA	NA	NA	NA	NA	NA	NA	NA	NA	NA	NA	NA	NA	NA	NA	NA	NA	NA	NA	NA	NA	NA	NA	NA	NA	NA	NA	NA	NA	NA	NA	NA	NA	NA	NA	NA	NA	NA	NA	NA	NA	NA	NA	NA	NA	NA	NA	NA	NA	NA	NA	NA	NA	NA	NA	NA	NA	NA	NA	NA	NA	NA	NA	NA	NA	NA	NA	NA	NA	NA	NA	NA	NA	NA	NA	NA	NA	NA	NA	NA	NA	NA	NA	NA	NA	NA	NA	NA	NA	1	metro-politan	Standard	Tucson	Tucson, AZ	<raw>	Pima County	AZ	32.33	-110.83	America/Phoenix	6	<raw>	24161	1214	19.91	0.06	13194	11259	367000	74060	-110.875635	-110.78635	32.337881	32.260077
2222	86001	86001	practices/-MknDZFfck3CLS6CYgl-	0-125	Flagstaff	US	1600 W University Ave	Suite 202	AZ	true	Remedy Direct Primary Care provides affordable, accessible, quality family medicine to Flagstaff, AZ with Dr. Mike Druschel and Dr. Laura Wade (beginning Jan 1, 2022. We are trained in rural family medicine and so we offer a wide variety of services and procedures to maximize our benefit to our members.	true	true	NA	gvkdxenihbji	pure	true	35.184379	Remedy Direct Primary Care, LLC	-111.674896	true	Remedy Direct Primary Care	2022-01-01	MD	Mike	Druschel	open	https://www.remedydpc.com/your-providers	fam	928-223-4823	NA	true	true	https://www.remedydpc.com	d	0	true	NA	NA	MD	Laura	Wade	waitlist	https://www.remedydpc.com/your-providers	fam	20	Age 0-18	35	Age 19-29	55	Age 30-44	75	Age 45-64	0	https://www.facebook.com/RemedyDPC	202-381-9567	https://www.linkedin.com/company/remedydpc	Located on the second floor here!	https://firebasestorage.googleapis.com/v0/b/dpcmapper.appspot.com/o/pKbT0U47NrdGR240hsCzcJtmyJi1%2Faoejuojuae_file?alt=media&token=55c55a1c-cf1e-44b4-82f3-65caebf87276	https://firebasestorage.googleapis.com/v0/b/dpcmapper.appspot.com/o/pKbT0U47NrdGR240hsCzcJtmyJi1%2Fznkcsrfqnd_file?alt=media&token=e2017363-788a-4af1-b793-fa4f758682a6	https://firebasestorage.googleapis.com/v0/b/dpcmapper.appspot.com/o/pKbT0U47NrdGR240hsCzcJtmyJi1%2Fnvhoqfnglh_file?alt=media&token=9a698cd5-913f-489d-9db3-f499f16cba71	Dr. Mike is a co-founder of Remedy Direct Primary Care. He is trained in broad-spectrum family medicine from the Family Medicine Residency of Western Montana. He enjoys treating all ages/conditions and will regularly use his ultrasound to aid in diagnosis and in doing injections or other procedures.	https://firebasestorage.googleapis.com/v0/b/dpcmapper.appspot.com/o/pKbT0U47NrdGR240hsCzcJtmyJi1%2Fwctjinykbg_file?alt=media&token=88f08d10-f937-461f-ba8a-47df6d990163	$40-68 savings if you choose to pay for annual membership instead of monthly payments. Pediatric pricing assumes 1 or more parents are enrolled members as well. We can charge $40 more per month if there is no parent enrollee. $50 additional per month if you always require home visits.	@RemedyDPC	NA	NA	NA	NA	NA	NA	NA	@remedydpc	NA	NA	NA	NA	NA	NA	NA	https://docs.google.com/forms/d/e/1FAIpQLSeCl_rBRM5giwOxEZlcjwqOvhyrGPqXlxnBETKQnjZV9d5rGA/viewform	We have elevator and stair access in the center of the complex here.	NA	NA	NA	NA	https://firebasestorage.googleapis.com/v0/b/dpcmapper.appspot.com/o/pKbT0U47NrdGR240hsCzcJtmyJi1%2Fbpypercytv_file?alt=media&token=a4e12f73-19f4-4c67-91ac-aacd8c18d62e	NA	Age 65+	NA	NA	NA	NA	99	NA	NA	NA	NA	NA	NA	NA	NA	NA	true	200	Dr. Laura is a co-founder of Remedy Direct Primary Care and is excited to start seeing patients in the spring of 2022. She's an Arizona native and is passionate about care from cradle to grave with a particular interest in women's health and pediatrics.	NA	NA	NA	NA	NA	NA	NA	NA	NA	NA	NA	NA	NA	NA	NA	NA	NA	NA	NA	NA	NA	NA	NA	NA	NA	NA	NA	NA	NA	NA	NA	NA	NA	NA	NA	NA	NA	NA	NA	NA	NA	NA	2021-09-29T20:23:50.583Z	NA	NA	NA	NA	NA	NA	NA	NA	NA	NA	NA	NA	NA	NA	NA	NA	NA	NA	NA	NA	NA	NA	NA	NA	NA	NA	NA	NA	NA	NA	NA	NA	NA	NA	NA	NA	NA	NA	NA	NA	NA	NA	NA	NA	NA	NA	NA	NA	NA	NA	NA	NA	NA	NA	NA	NA	NA	NA	NA	NA	NA	NA	NA	NA	NA	NA	NA	NA	NA	NA	NA	NA	NA	NA	NA	NA	NA	NA	NA	NA	NA	NA	NA	NA	NA	NA	NA	NA	NA	NA	NA	NA	NA	NA	NA	NA	NA	NA	NA	NA	NA	NA	NA	NA	NA	NA	NA	NA	NA	NA	NA	NA	NA	NA	NA	NA	NA	NA	NA	NA	NA	NA	NA	NA	NA	NA	NA	NA	NA	NA	NA	NA	NA	NA	NA	NA	NA	NA	NA	NA	NA	NA	NA	NA	NA	NA	1	metro-politan	Standard	Flagstaff	Flagstaff, AZ	<raw>	Coconino County	AZ	35.2	-111.8	America/Phoenix	26	<raw>	40776	46	884.06	4.19	19759	16311	264200	46991	-111.959265	-111.119111	35.746026	34.919805
2223	86004	86004	practices/-LVFXwur6uGa3gZB8Nqy	NA	Flagstaff	US	1500 E Cedar Ave	Ste. 80	AZ	NA	NA	NA	NA	true	skqhelscyzzd	pure	NA	35.2192	Vera Whole Health	-111.621512	NA	Vera Whole Health	NA	NA	NA	NA	NA	NA	NA	NA	true	NA	true	http://verawholehealth.com/	d	NA	NA	NA	NA	NA	NA	NA	NA	NA	NA	NA	NA	NA	NA	NA	NA	NA	NA	NA	NA	NA	NA	NA	NA	NA	NA	NA	NA	NA	NA	NA	NA	NA	NA	NA	NA	NA	NA	NA	NA	NA	NA	NA	NA	NA	NA	NA	NA	NA	NA	NA	NA	NA	NA	NA	NA	NA	NA	NA	NA	NA	NA	NA	NA	NA	NA	NA	NA	NA	NA	NA	NA	NA	NA	NA	NA	NA	NA	NA	NA	NA	NA	NA	NA	NA	NA	NA	NA	NA	NA	NA	NA	NA	NA	NA	NA	NA	NA	NA	NA	NA	NA	NA	NA	NA	NA	NA	NA	NA	NA	NA	NA	NA	NA	NA	NA	NA	NA	NA	NA	NA	true	NA	NA	NA	NA	NA	NA	NA	NA	NA	NA	NA	NA	NA	NA	NA	NA	NA	NA	NA	NA	NA	NA	NA	NA	NA	NA	NA	NA	NA	NA	NA	NA	NA	NA	NA	NA	NA	NA	NA	NA	NA	NA	NA	NA	NA	NA	NA	NA	NA	NA	NA	NA	NA	NA	NA	NA	NA	NA	NA	NA	NA	NA	NA	NA	NA	NA	NA	NA	NA	NA	NA	NA	NA	NA	NA	NA	NA	NA	NA	NA	NA	NA	NA	NA	NA	NA	NA	NA	NA	NA	NA	NA	NA	NA	NA	NA	NA	NA	NA	NA	NA	NA	NA	NA	NA	NA	NA	NA	NA	NA	NA	NA	NA	NA	NA	NA	NA	NA	NA	NA	NA	NA	NA	NA	NA	NA	NA	NA	NA	NA	NA	NA	NA	NA	NA	NA	NA	NA	1	metro-politan	Standard	Flagstaff	Flagstaff, AZ	<raw>	Coconino County	AZ	36	-111	America/Phoenix	73	<raw>	37338	49	762.7	0.18	15861	13472	259600	58662	-111.661253	-111.019371	35.719382	35.014167
2224	86301	86301	practices/-L_DHEEwE4uNJ5FFnHG2	NA	Prescott	US	211 E. Sheldon St	NA	Arizona	true	NA	true	true	NA	jtdmlotwbumv	pure	true	34.54525	NA	-112.466652	true	Nancy A Blum, DO, PLC	NA	DO	Nancy	Blum	NA	https://www.doximity.com/pub/nancy-blum-do	fam	928.717.1600	NA	NA	true	None - Please Call	d	NA	true	NA	NA	NA	NA	NA	NA	NA	NA	80	65+	70	41-64	50	21-40	30	<21	NA	NA	928717.1626	NA	NA	NA	NA	NA	NA	NA	NA	NA	true	NA	NA	NA	NA	NA	NA	NA	NA	NA	NA	NA	NA	NA	NA	NA	NA	NA	NA	NA	NA	NA	NA	couples	families, 4	NA	NA	NA	120	NA	NA	NA	150	NA	NA	NA	NA	NA	NA	NA	NA	NA	NA	NA	NA	NA	NA	NA	NA	NA	NA	NA	NA	NA	NA	NA	NA	NA	NA	NA	NA	NA	NA	NA	NA	NA	NA	NA	NA	NA	NA	NA	NA	NA	NA	NA	NA	NA	NA	NA	NA	NA	NA	NA	NA	NA	NA	NA	NA	NA	NA	NA	NA	NA	NA	NA	NA	NA	NA	NA	NA	NA	NA	NA	NA	NA	NA	NA	NA	NA	NA	NA	NA	NA	NA	NA	NA	NA	NA	NA	NA	NA	NA	NA	NA	NA	NA	NA	NA	NA	NA	NA	NA	NA	NA	NA	NA	NA	NA	NA	NA	NA	NA	NA	NA	NA	NA	NA	NA	NA	NA	NA	NA	NA	NA	NA	NA	NA	NA	NA	NA	NA	NA	NA	NA	NA	NA	NA	NA	NA	NA	NA	NA	NA	NA	NA	NA	NA	NA	NA	NA	NA	NA	NA	NA	NA	NA	NA	NA	NA	NA	NA	NA	NA	NA	NA	NA	NA	NA	NA	NA	NA	NA	NA	NA	NA	NA	NA	NA	NA	NA	NA	NA	NA	NA	NA	NA	NA	NA	NA	NA	NA	NA	NA	NA	NA	NA	NA	NA	NA	1	metro-politan	Standard	Prescott	Prescott, AZ	<raw>	Yavapai County	AZ	34.62	-112.41	America/Phoenix	7	<raw>	20626	667	30.93	0.67	10797	9260	195800	44764	-112.487882	-112.369267	34.681752	34.54083
2225	86301	86301	practices/-O0pcJQOw9MTfsoLeO6D	0-100	Prescott	US	1955 Commerce Center Circle Suite #D	NA	Arizona	true	GRACE Direct Primary Care Prioritizes Patient's over Profit!! The mission of GRACE Direct Primary Care is to promote the health and well-being of Yavapai County by delivering high-quality holistic medical care for people of all ages. GRACE Direct Primary Care is dedicated to providing services that will surpass the expectations of our community by focusing not only on the physical well-being of our patients but also the spiritual, emotional, mental, social, and sexual well-being.	NA	true	NA	engjjxhktlhe	pure	NA	34.592666	Yavapai Integrative Healing LLC dBA Grace Direct Primary Care	-112.43151	true	GRACE Direct Primary Care	2024-07-01	PA	Tammy	Frost	NA	NA	fam	928-277-1099	NA	NA	true	www.choosegrace.life	d	NA	true	Mon-Thurs	8am-4:30pm	NA	NA	NA	NA	NA	NA	35	Ages 5-17 (with adult membership	75	Ages 18-44	90	Ages 45-64	NA	NA	NA	https://www.facebook.com/profile.php?id=61561886391457	928-224-1445	NA	Tammy Frost, BS, MSPAS, PAC Medical Director	https://firebasestorage.googleapis.com/v0/b/dpcmapper.appspot.com/o/ufxE4cSjKhe8nzvpaIy1aWREmrz2%2Fvncujsfueo_file?alt=media&token=1aa9c90c-c843-4a9a-b982-3b6d148cef84	https://firebasestorage.googleapis.com/v0/b/dpcmapper.appspot.com/o/ufxE4cSjKhe8nzvpaIy1aWREmrz2%2Fyfrfshumif_file?alt=media&token=bd681d22-5b6d-4ff4-a86b-63a6812687b4	https://firebasestorage.googleapis.com/v0/b/dpcmapper.appspot.com/o/ufxE4cSjKhe8nzvpaIy1aWREmrz2%2Fmnhphgywuo_file?alt=media&token=d4026c4b-5b2e-48b0-86c8-135ffa627624	NA	NA	NA	NA	NA	Friday	8am-12:30pm	NA	NA	NA	NA	@gracedirectprimarycare	NA	NA	NA	NA	NA	NA	NA	NA	Tina Lang GRACE Direct Primary Care Office Manager	Tammy Frost PA	https://firebasestorage.googleapis.com/v0/b/dpcmapper.appspot.com/o/ufxE4cSjKhe8nzvpaIy1aWREmrz2%2Fqqdxykease_file?alt=media&token=b5f37674-db2f-4df3-8930-c179e39162df	Medical Director Tammy Frost Family	https://firebasestorage.googleapis.com/v0/b/dpcmapper.appspot.com/o/ufxE4cSjKhe8nzvpaIy1aWREmrz2%2Fdercxdqtkf_file?alt=media&token=a2eb76af-e4ef-4cc5-b4d9-23e63f234454	NA	NA	NA	NA	NA	NA	NA	NA	NA	NA	NA	NA	NA	NA	NA	NA	NA	true	NA	NA	NA	NA	NA	NA	NA	NA	NA	NA	NA	NA	NA	NA	NA	NA	NA	NA	NA	NA	NA	NA	NA	NA	NA	NA	NA	NA	NA	NA	NA	NA	NA	NA	NA	NA	NA	NA	NA	NA	NA	NA	NA	NA	2024-07-02T22:47:02.116Z	NA	NA	NA	NA	NA	NA	NA	true	NA	NA	NA	NA	NA	NA	NA	NA	NA	NA	NA	NA	NA	NA	NA	NA	NA	NA	NA	NA	NA	NA	NA	NA	NA	NA	NA	NA	NA	NA	NA	NA	NA	NA	NA	NA	NA	NA	NA	NA	NA	NA	NA	NA	NA	NA	NA	NA	NA	NA	NA	NA	NA	NA	NA	NA	NA	NA	NA	NA	NA	NA	NA	NA	NA	NA	NA	NA	NA	NA	NA	NA	NA	NA	NA	NA	NA	NA	NA	NA	NA	NA	NA	NA	NA	NA	NA	NA	NA	NA	NA	NA	NA	NA	NA	NA	NA	NA	NA	NA	NA	NA	NA	NA	NA	NA	NA	NA	NA	NA	NA	NA	NA	NA	NA	NA	NA	NA	NA	NA	NA	NA	NA	NA	NA	NA	NA	NA	NA	NA	NA	NA	NA	NA	NA	NA	NA	NA	1	metro-politan	Standard	Prescott	Prescott, AZ	<raw>	Yavapai County	AZ	34.62	-112.41	America/Phoenix	7	<raw>	20626	667	30.93	0.67	10797	9260	195800	44764	-112.487882	-112.369267	34.681752	34.54083
2226	86305	86305	practices/-LVFX_a4XIYd_lucT0uH	21 years and up	Prescott	US	1530 W Cliff Rose Rd	NA	AZ	true	Board Certified Family Physician providing multi-disciplined comprehensive, personalized and compassionate care to the residents of Prescott Arizona and surrounding communities. Fellowship trained in Integrative Medicine with Andrew Weil; and Functional Medicine as well.	NA	true	true	vsqonueuzres	pure	NA	34.62638	Ellen F Bunch MD PLLC	-112.492148	NA	Ellen F Bunch, MD	2005-01-01	MD	Ellen	Bunch	NA	NA	fam	928-777-8880	true	NA	true	http://www.ellenbunchmd.com	d	500	NA	Monday - Thursday	8:30 AM - 4:30 PM	NA	NA	NA	NA	NA	NA	3000	Age Tier 1: 21-44 Full Year Fee	3300	Age Tier 2: 45-64 Full Year Fee	3600	Age Tier 3: 65 and up Full Year Fee	NA	NA	NA	NA	928-777-8884	NA	NA	NA	NA	https://firebasestorage.googleapis.com/v0/b/dpcmapper.appspot.com/o/VuI4TXbX6ig5kEgCIyEEYTaGHI93%2Fgiivkheesn_file?alt=media&token=bd51584c-cfbe-4a7d-9a33-5ccca46e9044	NA	NA	One Time $500 Enrollment and Setup Fee	NA	NA	NA	NA	NA	NA	NA	NA	NA	NA	NA	NA	NA	NA	NA	NA	NA	NA	NA	NA	NA	NA	NA	NA	NA	NA	NA	NA	NA	NA	NA	NA	NA	NA	NA	NA	NA	NA	NA	NA	NA	NA	NA	NA	NA	NA	NA	NA	NA	NA	NA	NA	NA	NA	NA	NA	NA	NA	NA	NA	NA	NA	NA	NA	NA	NA	NA	NA	NA	NA	NA	NA	NA	NA	NA	NA	NA	NA	NA	NA	NA	NA	NA	NA	NA	NA	NA	NA	NA	NA	NA	NA	NA	NA	NA	NA	NA	NA	NA	NA	NA	NA	NA	NA	NA	NA	NA	NA	NA	NA	NA	NA	NA	NA	NA	NA	NA	NA	NA	NA	NA	NA	NA	NA	NA	NA	NA	NA	NA	NA	NA	NA	NA	NA	NA	NA	NA	NA	NA	NA	NA	NA	NA	NA	NA	NA	NA	NA	NA	NA	NA	NA	NA	NA	NA	NA	NA	NA	NA	NA	NA	NA	NA	NA	NA	NA	NA	NA	NA	NA	NA	NA	NA	NA	NA	NA	NA	NA	NA	NA	NA	NA	NA	NA	NA	NA	NA	NA	NA	NA	NA	NA	NA	NA	NA	NA	NA	NA	NA	NA	NA	NA	NA	NA	NA	NA	NA	NA	NA	NA	NA	NA	NA	NA	NA	NA	NA	NA	NA	NA	NA	NA	NA	NA	NA	NA	NA	NA	NA	NA	NA	2	metro-politan	Standard	Prescott	Prescott, AZ	<raw>	Yavapai County	AZ	34.9	-112.9	America/Phoenix	40	<raw>	17356	14	1251.93	0.21	9625	7902	318500	55120	-113.333162	-112.428987	35.152517	34.513274
2227	86314	86314	practices/-LVFVw_pV55FscA8hEnt	Ages 2-102, under 2 with permission;	Prescott Valley	US	3050 N Navajo Dr	Ste. 103	AZ	NA	Affordable, accessible, compassionate family care	true	true	true	eytmqhhpqnun	pure	true	34.587187	Healthsong Direct Primary Care	-112.318828	true	Healthsong Direct Primary Care	2018-10-15	D.O.	Rebecca	Bushman	open	NA	fam	(928 212-1348, FAX: (928 212-1333	true	true	true	http://healthsongdpc.com	d	NA	NA	Monday-Thursday	9am to 5pm	NA	NA	NA	NA	NA	NA	75	Adult	125	Couple or single parent/2children	150	Family, up to 2 children	10	Additional children	NA	NA	NA	NA	NA	NA	NA	NA	NA	NA	NA	NA	NA	Friday	9am to 3 pm	NA	NA	NA	NA	NA	NA	NA	NA	NA	NA	NA	NA	NA	NA	NA	NA	NA	NA	NA	NA	NA	NA	NA	NA	NA	NA	NA	NA	NA	NA	NA	NA	NA	NA	NA	NA	NA	NA	NA	NA	NA	NA	NA	NA	NA	NA	NA	NA	NA	NA	NA	NA	NA	NA	NA	NA	NA	NA	NA	NA	NA	NA	NA	NA	NA	NA	NA	NA	NA	NA	NA	NA	NA	NA	NA	NA	NA	NA	NA	NA	NA	NA	NA	NA	NA	NA	NA	NA	NA	NA	NA	NA	NA	NA	NA	NA	NA	NA	NA	NA	NA	NA	NA	NA	NA	NA	NA	NA	NA	NA	NA	NA	NA	NA	NA	NA	NA	NA	NA	NA	NA	NA	NA	NA	NA	NA	NA	NA	NA	NA	NA	NA	NA	NA	NA	NA	NA	NA	NA	NA	NA	NA	NA	NA	NA	NA	NA	NA	NA	NA	NA	NA	NA	NA	NA	NA	NA	NA	NA	NA	NA	NA	NA	NA	NA	NA	NA	NA	NA	NA	NA	NA	NA	NA	NA	NA	NA	NA	NA	NA	NA	NA	NA	NA	NA	NA	NA	NA	NA	NA	NA	NA	NA	NA	NA	NA	NA	NA	NA	NA	NA	NA	NA	NA	NA	NA	NA	NA	NA	NA	NA	NA	NA	NA	NA	NA	NA	NA	NA	NA	NA	NA	NA	NA	NA	NA	NA	1	metro-politan	Standard	Prescott Valley	Prescott Valley, AZ	<raw>	Yavapai County	AZ	34.59	-112.33	America/Phoenix	4	<raw>	34401	476	72.21	0	14906	13275	151300	39857	-112.407835	-112.201602	34.7164	34.553446
2228	86314	86314	practices/-LVFVw_pV55FscA8hEnt	Ages 2-102, under 2 with permission;	Prescott Valley	US	3050 N Navajo Dr	Ste. 103	AZ	NA	Affordable, accessible, compassionate family care	true	true	true	eytmqhhpqnun	pure	true	34.587187	Healthsong Direct Primary Care	-112.318828	true	Healthsong Direct Primary Care	2018-10-15	D.O.	Rebecca	Bushman	open	NA	fam	(928 212-1348, FAX: (928 212-1333	true	true	true	http://healthsongdpc.com	d	NA	NA	Monday-Thursday	9am to 5pm	NA	NA	NA	NA	NA	NA	75	Adult	125	Couple or single parent/2children	150	Family, up to 2 children	10	Additional children	NA	NA	NA	NA	NA	NA	NA	NA	NA	NA	NA	NA	NA	Friday	9am to 3 pm	NA	NA	NA	NA	NA	NA	NA	NA	NA	NA	NA	NA	NA	NA	NA	NA	NA	NA	NA	NA	NA	NA	NA	NA	NA	NA	NA	NA	NA	NA	NA	NA	NA	NA	NA	NA	NA	NA	NA	NA	NA	NA	NA	NA	NA	NA	NA	NA	NA	NA	NA	NA	NA	NA	NA	NA	NA	NA	NA	NA	NA	NA	NA	NA	NA	NA	NA	NA	NA	NA	NA	NA	NA	NA	NA	NA	NA	NA	NA	NA	NA	NA	NA	NA	NA	NA	NA	NA	NA	NA	NA	NA	NA	NA	NA	NA	NA	NA	NA	NA	NA	NA	NA	NA	NA	NA	NA	NA	NA	NA	NA	NA	NA	NA	NA	NA	NA	NA	NA	NA	NA	NA	NA	NA	NA	NA	NA	NA	NA	NA	NA	NA	NA	NA	NA	NA	NA	NA	NA	NA	NA	NA	NA	NA	NA	NA	NA	NA	NA	NA	NA	NA	NA	NA	NA	NA	NA	NA	NA	NA	NA	NA	NA	NA	NA	NA	NA	NA	NA	NA	NA	NA	NA	NA	NA	NA	NA	NA	NA	NA	NA	NA	NA	NA	NA	NA	NA	NA	NA	NA	NA	NA	NA	NA	NA	NA	NA	NA	NA	NA	NA	NA	NA	NA	NA	NA	NA	NA	NA	NA	NA	NA	NA	NA	NA	NA	NA	NA	NA	NA	NA	NA	NA	NA	NA	NA	NA	1	metro-politan	Standard	Prescott Valley	Prescott Valley, AZ	<raw>	Yavapai County	AZ	34.59	-112.33	America/Phoenix	4	<raw>	34401	476	72.21	0	14906	13275	151300	39857	-112.407835	-112.201602	34.7164	34.553446
2229	86336	86336	practices/-MirPpVfM5vMo6FKeCMr	0-100	Sedona	US	210 Sunset Dr. ste. A	NA	AZ	true	NA	NA	true	NA	hppiqwrahjmq	pure	true	34.862741	Jason Wesley MD PLLC	-111.795212	true	Helios Health AZ	2021-10-04	MD	Jason	Wesley	NA	NA	fam	928-660-6960	NA	true	true	www.helioshealth-az.com	d	NA	true	Mon-Fri	8-5	NA	NA	NA	NA	NA	NA	75	Individual	125	Couple	150	Family (up to four	NA	NA	NA	NA	928-660-6959	NA	NA	NA	NA	https://firebasestorage.googleapis.com/v0/b/dpcmapper.appspot.com/o/YOxjiu7ql4MH6dxzmeXKhGQ72wz2%2Fcxcmrarcaw_file?alt=media&token=b26955b8-ab27-4e0d-9ad5-6adeaa9ad898	NA	NA	NA	NA	NA	NA	NA	NA	NA	NA	NA	NA	NA	NA	NA	NA	NA	NA	NA	https://www.helioshealth-az.com	NA	NA	NA	NA	NA	NA	NA	NA	NA	NA	NA	NA	NA	NA	NA	NA	NA	NA	NA	NA	NA	NA	true	NA	NA	NA	NA	NA	NA	NA	NA	NA	NA	NA	NA	NA	NA	NA	NA	NA	NA	NA	NA	NA	NA	NA	NA	NA	NA	NA	NA	NA	NA	NA	NA	NA	NA	NA	NA	NA	NA	NA	NA	NA	NA	NA	NA	2021-09-05T19:24:29.825Z	NA	NA	NA	NA	NA	NA	NA	NA	NA	NA	NA	NA	NA	NA	NA	NA	NA	NA	NA	NA	NA	NA	NA	NA	NA	NA	NA	NA	NA	NA	NA	NA	NA	NA	NA	NA	NA	NA	NA	NA	NA	NA	NA	NA	NA	NA	NA	NA	NA	NA	NA	NA	NA	NA	NA	NA	NA	NA	NA	NA	NA	NA	NA	NA	NA	NA	NA	NA	NA	NA	NA	NA	NA	NA	NA	NA	NA	NA	NA	NA	NA	NA	NA	NA	NA	NA	NA	NA	NA	NA	NA	NA	NA	NA	NA	NA	NA	NA	NA	NA	NA	NA	NA	NA	NA	NA	NA	NA	NA	NA	NA	NA	NA	NA	NA	NA	NA	NA	NA	NA	NA	NA	NA	NA	NA	NA	NA	NA	NA	NA	NA	NA	NA	NA	NA	NA	NA	NA	NA	NA	NA	NA	NA	NA	NA	NA	7	small-town	Standard	Sedona	Sedona, AZ	<raw>	Yavapai County	AZ	34.9	-111.9	America/Phoenix	25	<raw>	11320	50	225.68	0.05	7607	5675	412300	46775	-112.078363	-111.647694	35.044516	34.746654
2230	87042	87042	practices/-LVFXOa2mDk_tvM4sJCl	16 to adult	Peralta	US	NA	NA	NM	true	Still Point Medical, located in Peralta, New Mexico, is an approach to medical care that is caring, compassionate, and unconventional. We keep the practice small in order to care for our patients the way medicine used to be practiced before the advent of a more corporate medical model. Our patients have 24/7 access, same or next-day appointments, and personalized medical care from a physician with over 30 years' experience. Patients on the autism spectrum are specially welcomed.	NA	true	true	iicokrqcrbbn	pure	true	34.833438	Still Point Medical	-106.682188	true	Still Point Medical	2017-09-05	DO	Mark	Evanko	full	https://stillpointmedical.com/your-physician/	fam	505-967-7299	true	true	true	http://www.stillpointmedical.com/	d	NA	true	7 days a week, 365 days a year	24 hours a day	NA	NA	NA	NA	NA	NA	100	Membership Fee: Annual	NA	NA	NA	NA	NA	NA	60	https://www.facebook.com/stillpointmedical/	844-468-7879	NA	NA	NA	NA	https://firebasestorage.googleapis.com/v0/b/dpcmapper.appspot.com/o/SfqdgsGp1pOsqnQNrUx0pg8ZdCM2%2Faynyuvnstu_file?alt=media&token=fd2216a2-5a72-4768-86d4-5daf2ed96d48	Mark Evanko, D.O., attended the College of Osteopathic Medicine of the Pacific in Pomona, California. He completed a fellowship in Osteopathic Principles and Practice, which has provided him with a breadth and depth of knowledge in osteopathic medicine that promotes wellness of the whole body.	https://firebasestorage.googleapis.com/v0/b/dpcmapper.appspot.com/o/SfqdgsGp1pOsqnQNrUx0pg8ZdCM2%2Foxuznltfpz_file?alt=media&token=43c363c5-3275-4f1d-abcf-5ec34f07aab4	NA	NA	NA	NA	NA	NA	NA	NA	NA	NA	NA	NA	NA	NA	NA	NA	NA	NA	NA	NA	NA	NA	NA	NA	NA	NA	NA	NA	NA	NA	NA	NA	NA	NA	NA	NA	NA	NA	NA	NA	NA	NA	NA	NA	NA	NA	NA	NA	NA	NA	NA	NA	NA	NA	NA	NA	NA	NA	NA	NA	NA	NA	NA	NA	NA	NA	NA	NA	NA	NA	NA	NA	NA	NA	NA	NA	NA	NA	NA	NA	NA	NA	NA	NA	NA	NA	NA	NA	NA	NA	NA	NA	NA	NA	NA	NA	NA	NA	NA	NA	NA	NA	NA	NA	NA	NA	NA	NA	NA	NA	NA	NA	NA	NA	NA	NA	NA	NA	NA	NA	NA	NA	NA	NA	NA	NA	NA	NA	NA	NA	NA	NA	NA	NA	NA	NA	NA	NA	NA	NA	NA	NA	NA	NA	NA	NA	NA	NA	NA	NA	NA	NA	NA	NA	NA	NA	NA	NA	NA	NA	NA	NA	NA	NA	NA	NA	NA	NA	NA	NA	NA	NA	NA	NA	NA	NA	NA	NA	NA	NA	NA	NA	NA	NA	NA	NA	NA	NA	NA	NA	NA	NA	NA	NA	NA	NA	NA	NA	NA	NA	NA	NA	NA	NA	NA	NA	NA	NA	NA	NA	NA	NA	NA	NA	NA	NA	NA	NA	NA	NA	NA	NA	NA	NA	NA	NA	NA	NA	NA	NA	NA	NA	2	metro-politan	Standard	Peralta	Peralta, NM	<raw>	Valencia County	NM	34.83	-106.69	Mountain	2	<raw>	3644	804	4.53	0	1478	1366	146600	48684	-106.714013	-106.662964	34.847737	34.810679
2231	87106	87106	practices/-NibULP4cdvXPHk0icEz	18+	Albuquerque	US	123 Girard Blvd SE	NA	NM	NA	Functional, primary care and regenerative medicinal services. Focus primarily on using nutritional supplements, environmental detoxifications, vitamin supplements and orthobiologicals for health benefit. The intention is to limit the need for pharmaceutical and surgical interventions whenever safe.	NA	NA	NA	kcdvhnareqir	pure	NA	35.079296	NA	-106.61363	NA	NM Spirit of Wellness LLC	2018-10-04	NP	Jeannett	Martinez	open	NA	fam	505-726-4407	NA	NA	true	Nmspiritofwellness.com	d	NA	NA	Tuesday, Wednesday and Friday. Monday and Thursday are admin days	10-5pm	NA	Zachary	Lopez	NA	NA	NA	85	Monthly Membership	NA	NA	NA	NA	NA	NA	NA	NA	5055571941	https://www.linkedin.com/in/jeannett-martinez-b3a3b423/	NA	NA	NA	NA	Member of A4M, International Society for Stem Call Application (ISSCA, and Cellular Medicine Association. Bringing medicine back to an intimate setting to find the healing modality unique to each person. Previous work hx hospital medicine, outpatient, pcp, functional and regenerative practices.	https://firebasestorage.googleapis.com/v0/b/dpcmapper.appspot.com/o/Coh5XXGfm1SPOLblTAnG3X2SLrz1%2Fogaemowguu_file?alt=media&token=3312b995-000f-48c9-a6fd-af8141b03b6d	$85 month for monthly visits. 20% off any additional services or office visits. 10% off supplements	NA	NA	NA	NA	NA	NA	NA	NA	N.m_spirit_of_wellness	NA	Office visit	NA	Platelet rich plasma treatments	NA	NA	NA	NA	NA	NA	NA	NA	NA	NA	NA	NA	NA	NA	NA	NA	NA	NA	NA	NA	NA	NA	NA	NA	NA	NA	NA	NA	Current With over 20 years of management experiences. Zack enjoys getting to know our patients and the opportunity to connect with many people on their path to wellness.	NA	NA	NA	NA	NA	NA	NA	NA	NA	NA	NA	NA	NA	NA	NA	NA	NA	NA	NA	NA	NA	Plasma protein	NA	NA	NA	NA	NA	NA	NA	NA	NA	NA	NA	NA	NA	NA	Vitamin injections	NA	Vitamin infusion	NA	Hormone replacement women	Hormone replacement men	2023-11-07T01:54:55.275Z	NA	NA	NA	NA	NA	NA	NA	NA	NA	NA	NA	NA	NA	NA	NA	NA	NA	NA	NA	NA	NA	NA	NA	NA	NA	NA	NA	NA	NA	NA	NA	NA	NA	NA	NA	NA	NA	NA	NA	NA	NA	NA	NA	NA	NA	NA	NA	NA	NA	NA	NA	NA	NA	NA	NA	NA	NA	NA	NA	NA	NA	NA	NA	NA	NA	NA	NA	NA	NA	NA	NA	NA	NA	NA	NA	NA	NA	NA	NA	NA	NA	NA	NA	NA	NA	NA	NA	NA	NA	NA	NA	NA	NA	NA	NA	NA	NA	NA	NA	NA	NA	NA	NA	NA	NA	NA	NA	NA	NA	NA	NA	NA	NA	NA	NA	NA	NA	NA	NA	NA	NA	NA	NA	NA	NA	NA	NA	NA	NA	NA	NA	NA	NA	NA	NA	NA	NA	NA	NA	NA	NA	NA	NA	NA	NA	NA	1	metro-politan	Standard	Albuquerque	Albuquerque, NM	<raw>	Bernalillo County	NM	35.06	-106.6	Mountain	4	<raw>	27013	2557	10.56	0.02	13078	12022	232000	33240	-106.641752	-106.601572	35.107132	35.008856
2232	87106	87106	practices/-Mds8hhU2ada2yg6FdJk	0-100	Albuquerque	US	200 Oak St NE Suite 7	NA	New Mexico	true	Reform ABQ is a primary care clinic located in the heart of Albuquerque, NM. We We focus on patient-centered care without third party restrictions because we believe that health care should be affordable and accessible. Our goal is to REFORM the health of our members through integrative medicine.	true	true	NA	gqsvbculgolv	hybrid	true	35.083855	Reform ABQ, LLC	-106.63544	true	Reform ABQ	2021-07-01	CNP	Jacqueline	Rodgers	open	https://www.linkedin.com/in/jacquelinerodgers	fam	505-420-6979	NA	true	true	www.reformabq.com	d	NA	NA	Mon-Fri	7am-4pm	NA	NA	NA	NA	NA	NA	55	Silver	75	Gold	NA	NA	NA	NA	NA	https://m.facebook.com/reformabq/	505-421-0274	https://www.linkedin.com/company/reform-abq/about/	NA	NA	NA	https://firebasestorage.googleapis.com/v0/b/dpcmapper.appspot.com/o/27W9ax0ZSFVKw0Yy1A8V8vZYtNM2%2Fyrwhmtmkxt_file?alt=media&token=367f98e2-4300-4522-8374-1eed4591e0bc	Jacqueline Jacqui was born and raised in ABQ, NM. She obtained her BSN & Masters degrees from Chamberlain University in Jacksonville, FL. As a registered nurse she specialized in cardiovascular critical care & as a NP she has experience in LTC/Post-acute care, Primary Care & Integrative Medicine.	https://firebasestorage.googleapis.com/v0/b/dpcmapper.appspot.com/o/27W9ax0ZSFVKw0Yy1A8V8vZYtNM2%2Fenyosrpspf_file?alt=media&token=13c9778c-ea18-41c8-af20-7d1b9e53e811	NA	NA	NA	Saturday	9am-1pm	NA	NA	NA	NA	@reform_abq	90	Adult Acute Visit	70	Acute Visit Child	NA	NA	NA	https://reformabq.md-hq.com/	NA	NA	NA	NA	NA	NA	NA	NA	NA	NA	NA	NA	NA	NA	NA	NA	NA	NA	NA	NA	NA	NA	true	NA	NA	NA	NA	NA	NA	NA	NA	NA	NA	NA	NA	NA	NA	NA	NA	NA	NA	NA	NA	NA	NA	NA	NA	NA	NA	NA	NA	NA	NA	NA	NA	NA	NA	NA	NA	NA	NA	NA	NA	NA	NA	NA	NA	2021-07-05T19:30:50.423Z	NA	NA	NA	NA	NA	NA	NA	NA	NA	NA	NA	NA	NA	NA	NA	NA	NA	NA	NA	NA	NA	NA	NA	NA	NA	NA	NA	NA	NA	NA	NA	NA	NA	NA	NA	NA	NA	NA	NA	NA	NA	NA	NA	NA	NA	NA	NA	NA	NA	NA	NA	NA	NA	NA	NA	NA	NA	NA	NA	NA	NA	NA	NA	NA	NA	NA	NA	NA	NA	NA	NA	NA	NA	NA	NA	NA	NA	NA	NA	NA	NA	NA	NA	NA	NA	NA	NA	NA	NA	NA	NA	NA	NA	NA	NA	NA	NA	NA	NA	NA	NA	NA	NA	NA	NA	NA	NA	NA	NA	NA	NA	NA	NA	NA	NA	NA	NA	NA	NA	NA	NA	NA	NA	NA	NA	NA	NA	NA	NA	NA	NA	NA	NA	NA	NA	NA	NA	NA	NA	NA	NA	NA	NA	NA	NA	NA	1	metro-politan	Standard	Albuquerque	Albuquerque, NM	<raw>	Bernalillo County	NM	35.06	-106.6	Mountain	4	<raw>	27013	2557	10.56	0.02	13078	12022	232000	33240	-106.641752	-106.601572	35.107132	35.008856
2233	87107	87107	practices/-Lg7NL1N_oT3yeY0lr7I	0-100	Albuquerque	US	4300 Carlisle Blvd NE	Suite 5	New Mexico	true	Direct Primary Care- Holistic Family Medicine & Wellness	NA	true	NA	qlftduluencu	pure	true	35.129517	NA	-106.603734	true	Cardinal Care LLC	2019-04-01	NP	Angela	Sanchez	NA	NA	fam	(505 307-2986	NA	true	true	CardinalCareNM.com	d	NA	true	7 days a week	By appointment only	NA	NA	NA	NA	NA	NA	65	Single Adult	NA	NA	NA	NA	NA	NA	NA	https://www.facebook.com/CardinalCareNM/	(949 404-6688	NA	NA	NA	NA	https://firebasestorage.googleapis.com/v0/b/dpcmapper.appspot.com/o/HIJ6G3HZ8JNArO5nTwxxWZkf2lG3%2Fgkgfrxrexn_file?alt=media&token=5ffa4f42-eb70-4cb1-bc8c-c53cbc754451	Angela is a board-certified family nurse practitioner with over 20 years experience in healthcare through various roles in both acute care and outpatient settings. As a registered nurse she specialized in critical care, interventional procedures, and education.	https://firebasestorage.googleapis.com/v0/b/dpcmapper.appspot.com/o/SNtItLVu7NMKGSIo2tntLuLZIJG3%2Fdaivjifmlu_file?alt=media&token=e9619e4c-ff9e-4f41-8d1c-f6973fd80691	$120 for original member + spouse$220 Family	NA	NA	NA	NA	NA	NA	NA	NA	NA	15	Non-member Testing/Lab Fee	NA	NA	NA	NA	NA	NA	NA	NA	NA	NA	NA	NA	NA	NA	NA	NA	NA	NA	NA	NA	NA	NA	NA	NA	NA	NA	NA	NA	NA	120	NA	NA	NA	NA	NA	NA	NA	NA	NA	NA	NA	NA	NA	NA	NA	NA	NA	NA	NA	NA	NA	NA	NA	NA	NA	NA	NA	NA	NA	NA	NA	NA	NA	NA	NA	NA	NA	NA	NA	NA	NA	NA	NA	NA	NA	NA	NA	NA	NA	NA	NA	NA	NA	NA	NA	NA	NA	NA	NA	NA	NA	NA	NA	NA	NA	NA	NA	NA	NA	NA	NA	NA	NA	NA	NA	NA	NA	NA	NA	NA	NA	NA	NA	NA	NA	NA	NA	NA	NA	NA	NA	NA	NA	NA	NA	NA	NA	NA	NA	NA	NA	NA	NA	NA	NA	NA	NA	NA	NA	NA	NA	NA	NA	NA	NA	NA	NA	NA	NA	NA	NA	NA	NA	NA	NA	NA	NA	NA	NA	NA	NA	NA	NA	NA	NA	NA	NA	NA	NA	NA	NA	NA	NA	NA	NA	NA	NA	NA	NA	NA	NA	NA	NA	NA	NA	NA	NA	NA	NA	NA	NA	NA	NA	NA	NA	NA	NA	NA	NA	NA	NA	NA	NA	NA	NA	NA	NA	NA	NA	NA	NA	NA	NA	NA	NA	NA	NA	NA	NA	NA	1	metro-politan	Standard	Albuquerque	Albuquerque, NM	<raw>	Bernalillo County	NM	35.14	-106.65	Mountain	3	<raw>	31183	2112	14.76	0.18	14074	13093	196300	43572	-106.689882	-106.599679	35.182679	35.105162
2234	87109	87109	practices/-LVFXrDFc5U7yezLXc0m	NA	Albuquerque	US	7301 Jefferson St NE	Suite G	NM	NA	NA	NA	NA	true	huyggdnfpiib	pure	NA	35.163221	Functional Family Medicine	-106.593996	NA	Functional Family Medicine	NA	FNP	Camille	Johnson	NA	NA	NA	(505 922-9800	true	NA	true	https://functionalfamilymedicine.net/	d	NA	NA	Mon-Thur	9am-4pm	NA	NA	NA	NA	NA	NA	59.95	Silver Membership	99.95	Gold Membership	NA	NA	NA	NA	NA	NA	NA	NA	NA	NA	NA	https://firebasestorage.googleapis.com/v0/b/dpcmapper.appspot.com/o/SNtItLVu7NMKGSIo2tntLuLZIJG3%2Fkdjedmguaz_file?alt=media&token=c8211e07-92bf-4f28-9b02-efd35ac79226	NA	https://firebasestorage.googleapis.com/v0/b/dpcmapper.appspot.com/o/SNtItLVu7NMKGSIo2tntLuLZIJG3%2Fyfzkngmvrb_file?alt=media&token=c469261a-56eb-41bc-acac-c22f4e39495a	NA	NA	NA	Fri	9am-Noon	NA	NA	NA	NA	NA	NA	NA	NA	NA	NA	NA	<iframe width=562 height=315 src=https://www.youtube.com/embed/8v8hHN6_QAs frameborder=0 allow=accelerometer; autoplay; encrypted-media; gyroscope; picture-in-picture allowfullscreen></iframe>	NA	NA	NA	NA	NA	NA	NA	NA	NA	NA	NA	NA	NA	NA	NA	NA	NA	NA	NA	NA	NA	NA	NA	NA	NA	NA	NA	NA	NA	NA	NA	NA	NA	NA	NA	NA	NA	NA	NA	NA	NA	NA	NA	NA	NA	NA	NA	NA	NA	NA	NA	NA	NA	NA	NA	NA	NA	NA	NA	NA	NA	NA	NA	NA	NA	NA	NA	NA	NA	NA	NA	NA	NA	NA	NA	NA	NA	NA	NA	NA	NA	NA	NA	NA	NA	NA	NA	NA	NA	NA	NA	NA	NA	NA	NA	NA	NA	NA	NA	NA	NA	NA	NA	NA	NA	NA	NA	NA	NA	NA	NA	NA	NA	NA	NA	NA	NA	NA	NA	NA	NA	NA	NA	NA	NA	NA	NA	NA	NA	NA	NA	NA	NA	NA	NA	NA	NA	NA	NA	NA	NA	NA	NA	NA	NA	NA	NA	NA	NA	NA	NA	NA	NA	NA	NA	NA	NA	NA	NA	NA	NA	NA	NA	NA	NA	NA	NA	NA	NA	NA	NA	NA	NA	NA	NA	NA	NA	NA	NA	NA	NA	NA	NA	NA	NA	NA	NA	NA	NA	NA	NA	NA	NA	NA	NA	NA	NA	NA	NA	NA	NA	NA	NA	NA	NA	NA	NA	NA	NA	NA	NA	NA	NA	NA	NA	1	metro-politan	Standard	Albuquerque	Albuquerque, NM	<raw>	Bernalillo County	NM	35.15	-106.57	Mountain	3	<raw>	40432	3997	10.12	0.07	19546	18450	206100	44243	-106.610007	-106.533415	35.174485	35.126338
2235	87109	87109	practices/-NB_hjuudkhLYOO8QRMw	All	Albuquerque	US	4800 Hardware Drive, NE	Suite A	New Mexico	NA	NA	true	true	NA	mteboilzbbfk	pure	true	35.135745	NA	-106.589975	true	Mona Abousleman MD, PC	2021-01-01	MD	Mona	Abousleman	NA	NA	fam	505 312-8551	NA	NA	true	Www.monaabouslemanmd.info	d	100	true	NA	NA	NA	NA	NA	NA	NA	NA	50	Age 0-29	70	Age 30-64	90	Age 65 and above	NA	NA	NA	NA	NA	NA	NA	NA	NA	NA	NA	NA	NA	NA	NA	NA	NA	NA	NA	NA	NA	NA	NA	NA	NA	NA	NA	NA	NA	NA	NA	NA	NA	NA	NA	NA	NA	NA	NA	NA	NA	NA	NA	NA	NA	NA	NA	NA	NA	NA	NA	NA	true	NA	NA	NA	NA	NA	NA	NA	NA	NA	NA	NA	NA	NA	NA	NA	NA	NA	NA	NA	NA	NA	NA	NA	NA	NA	NA	NA	NA	NA	NA	NA	NA	NA	NA	NA	NA	NA	NA	NA	NA	NA	NA	NA	NA	2022-09-10T04:44:53.290Z	NA	NA	NA	NA	NA	NA	NA	NA	NA	NA	NA	NA	NA	NA	NA	NA	NA	NA	NA	NA	NA	NA	NA	NA	NA	NA	NA	NA	NA	NA	NA	NA	NA	NA	NA	NA	NA	NA	NA	NA	NA	NA	NA	NA	NA	NA	NA	NA	NA	NA	NA	NA	NA	NA	NA	NA	NA	NA	NA	NA	NA	NA	NA	NA	NA	NA	NA	NA	NA	NA	NA	NA	NA	NA	NA	NA	NA	NA	NA	NA	NA	NA	NA	NA	NA	NA	NA	NA	NA	NA	NA	NA	NA	NA	NA	NA	NA	NA	NA	NA	NA	NA	NA	NA	NA	NA	NA	NA	NA	NA	NA	NA	NA	NA	NA	NA	NA	NA	NA	NA	NA	NA	NA	NA	NA	NA	NA	NA	NA	NA	NA	NA	NA	NA	NA	NA	NA	NA	NA	NA	NA	NA	NA	NA	NA	NA	1	metro-politan	Standard	Albuquerque	Albuquerque, NM	<raw>	Bernalillo County	NM	35.15	-106.57	Mountain	3	<raw>	40432	3997	10.12	0.07	19546	18450	206100	44243	-106.610007	-106.533415	35.174485	35.126338
2236	87110	87110	practices/-M0tToLNHlOsiY0Y4NFn	18-99	Albuquerque	US	1100 San Mateo NE	Suite 4	State	true	We offer a unique blend of alternative therapies, not available at your primary care doctors office. Our practice utilizes curated herbs, nutraceuticals, boutique cannabinoid therapies, and evidence-based medical procedures to promote wellness and longevity. In step with mother nature. Defying father time.	NA	true	NA	vundpqsdplxb	hybrid	NA	35.088112	Althera Alternative Care	-106.585391	true	Althera Alternative Care	2020-01-01	MPAS, MBA, PA-C	Todd	LeCesne	NA	NA	fam	505-322-2411	NA	NA	true	www.altheraclinic.com	d	NA	true	Monday - Friday	09:00 AM - 5:00 PM	MA, PA-C	Kathy	Johnson	NA	NA	NA	25	Age 0 - 18	55	Age 19 - 25	79	Age 26 - 55	89	Age 56 - 76	NA	https://www.facebook.com/AltheraAlternativeCare/	505-503-8907	https://www.linkedin.com/company/althera-alternative-care	Real Medicine. Licensed Clinicians.	https://firebasestorage.googleapis.com/v0/b/dpcmapper.appspot.com/o/8YQnSYGKJ1ML4zLG8eUlhlP8RQc2%2Fpmtajntbal_file?alt=media&token=a15db930-e441-4b18-af51-cd097c2ebab7	https://firebasestorage.googleapis.com/v0/b/dpcmapper.appspot.com/o/8YQnSYGKJ1ML4zLG8eUlhlP8RQc2%2Fdqcidnhipm_file?alt=media&token=6c937db0-e03a-4f90-ad89-c26263c5fd25	https://firebasestorage.googleapis.com/v0/b/dpcmapper.appspot.com/o/8YQnSYGKJ1ML4zLG8eUlhlP8RQc2%2Fbbvekbwhtg_file?alt=media&token=1f65e1b6-a5e7-4212-81db-cea219cc97b4	is a Board Certified Primary Care Physician Assistant with greater than 30 years of healthcare experience. A native New Mexican, he has been continually licensed to practice medicine in the state of New Mexico since 1996.	NA	NA	NA	NA	On-Call	24/7	NA	NA	NA	NA	@althera_alternative_care	NA	NA	NA	NA	NA	NA	<iframe width=555 height=312 src=https://www.youtube.com/embed/Fg1QgAqctxs frameborder=0 allow=accelerometer; autoplay; encrypted-media; gyroscope; picture-in-picture allowfullscreen></iframe>	www.altheraclinic.com	NA	NA	https://firebasestorage.googleapis.com/v0/b/dpcmapper.appspot.com/o/8YQnSYGKJ1ML4zLG8eUlhlP8RQc2%2Fmfudtuwfkj_file?alt=media&token=f6ad45be-d7f5-4f9f-924c-6d053c2ef5cf	NA	https://firebasestorage.googleapis.com/v0/b/dpcmapper.appspot.com/o/8YQnSYGKJ1ML4zLG8eUlhlP8RQc2%2Fougmggzeeg_file?alt=media&token=4247dedc-2025-4218-a2ab-9c9d99c5ed3b	NA	NA	Age 77+	NA	NA	NA	NA	99	NA	NA	NA	NA	NA	NA	NA	NA	NA	true	NA	Ms. Johnson graduated from the University of New Mexico Physician Assistant Program with a bachelor’s degree in 2003. She focused her clinical career on complex internal medicine patients at the UNM Senior Health Clinic.	NA	NA	NA	NA	NA	NA	NA	NA	NA	NA	NA	NA	NA	NA	NA	NA	NA	NA	NA	NA	NA	NA	NA	NA	NA	NA	NA	NA	NA	NA	NA	NA	NA	NA	NA	NA	NA	NA	NA	NA	NA	NA	2020-02-24T23:14:46.929Z	NA	NA	NA	NA	NA	NA	NA	NA	NA	NA	NA	NA	NA	NA	NA	NA	NA	NA	NA	NA	NA	NA	NA	NA	NA	NA	NA	NA	NA	NA	NA	NA	NA	NA	NA	NA	NA	NA	NA	NA	NA	NA	NA	NA	NA	NA	NA	NA	NA	NA	NA	NA	NA	NA	NA	NA	NA	NA	NA	NA	NA	NA	NA	NA	NA	NA	NA	NA	NA	NA	NA	NA	NA	NA	NA	NA	NA	NA	NA	NA	NA	NA	NA	NA	NA	NA	NA	NA	NA	NA	NA	NA	NA	NA	NA	NA	NA	NA	NA	NA	NA	NA	NA	NA	NA	NA	NA	NA	NA	NA	NA	NA	NA	NA	NA	NA	NA	NA	NA	NA	NA	NA	NA	NA	NA	NA	NA	NA	NA	NA	NA	NA	NA	NA	NA	NA	NA	NA	NA	NA	NA	NA	NA	NA	NA	NA	1	metro-politan	Standard	Albuquerque	Albuquerque, NM	<raw>	Bernalillo County	NM	35.11	-106.58	Mountain	2	<raw>	38587	4469	8.63	0	18862	17814	182300	49664	-106.606947	-106.550592	35.130073	35.086305
2237	87111	87111	practices/-LVFXqgSI10UBg-kzkLO	0-100	Albuquerque	US	8400 Osuna Rd NE	Ste. 5C	NM	true	Direct Primary Care Family Practice. Lab and Medication discounts. Our fee includes a 24/7 Telemedicine service. We cater to companies of all sizes. We do accept individuals also.	true	true	true	fkdldwjkgzyc	pure	true	35.136736	Well Life ABQ, LLC	-106.550121	true	Well Life ABQ	2017-02-01	Family Nurse Practitioner	Katherine	Devine	open	NA	fam	505-585-2345	true	true	true	http://www.welllifeabq.com	d	0	NA	NA	NA	Family Nurse Practitioner	Delsie	Morrison	open	NA	fam	75	Individual	30	Additional	NA	NA	NA	NA	0	https://www.facebook.com/welllifeABQ/	NA	https://www.linkedin.com/company/64654808/admin/	NA	NA	NA	https://firebasestorage.googleapis.com/v0/b/dpcmapper.appspot.com/o/azJnzY5nouNr3zlkB5W3b6JCgEj1%2Fwgywpxgobt_file?alt=media&token=b0b4abc2-d1f5-424f-ac79-44701280df02	NA	https://firebasestorage.googleapis.com/v0/b/dpcmapper.appspot.com/o/azJnzY5nouNr3zlkB5W3b6JCgEj1%2Fxqlirogxev_file?alt=media&token=4f67ec2f-82f2-4929-af58-490220d0cbd0	NA	NA	NA	NA	NA	NA	NA	NA	NA	@welllifeabq	NA	NA	NA	NA	NA	NA	NA	https://www.welllifeabq.com/new-patients	NA	NA	NA	NA	NA	https://firebasestorage.googleapis.com/v0/b/dpcmapper.appspot.com/o/azJnzY5nouNr3zlkB5W3b6JCgEj1%2Fkyiwptdoxd_file?alt=media&token=b37d7b2f-e3c7-4702-a3ef-61482eb792a3	NA	NA	NA	NA	NA	NA	NA	NA	NA	NA	NA	NA	NA	NA	NA	NA	NA	NA	NA	NA	NA	NA	NA	NA	NA	NA	NA	NA	NA	NA	NA	NA	NA	NA	NA	NA	NA	NA	NA	NA	NA	NA	NA	NA	NA	NA	NA	NA	NA	NA	NA	NA	NA	NA	NA	NA	NA	NA	NA	NA	NA	NA	NA	NA	NA	NA	NA	NA	NA	NA	NA	NA	NA	NA	NA	NA	NA	NA	NA	NA	NA	NA	NA	NA	NA	NA	NA	NA	NA	NA	NA	NA	NA	NA	NA	NA	NA	NA	NA	NA	NA	NA	NA	NA	NA	NA	NA	NA	NA	NA	NA	NA	NA	NA	NA	NA	NA	NA	NA	NA	NA	NA	NA	NA	NA	NA	NA	NA	NA	NA	NA	NA	NA	NA	NA	NA	NA	NA	NA	NA	NA	NA	NA	NA	NA	NA	NA	NA	NA	NA	NA	NA	NA	NA	NA	NA	NA	NA	NA	NA	NA	NA	NA	NA	NA	NA	NA	NA	NA	NA	NA	NA	NA	NA	NA	NA	NA	NA	NA	NA	NA	NA	NA	NA	NA	NA	NA	NA	NA	NA	NA	NA	NA	NA	NA	NA	NA	NA	NA	NA	NA	NA	NA	NA	NA	NA	NA	NA	1	metro-politan	Standard	Albuquerque	Albuquerque, NM	<raw>	Bernalillo County	NM	35.14	-106.52	Mountain	3	<raw>	56490	2606	21.68	0.09	27552	26205	245800	62844	-106.561039	-106.413953	35.182724	35.109585
2238	87112	87112	practices/-MErZ4FIF_42tGh3aoBM	NA	Albuquerque	US	2270D Wyoming Blvd NE	#206	NM	true	NA	NA	true	NA	ozpiwakcmusc	pure	NA	35.105436	NA	-106.550292	true	Yorkshire Wellness Group, Corp.	NA	DNP, APRN, FNP-BC, NRCME	Dr. LaTanyua	Blackwell	open	NA	fam	(505 629-6454	NA	NA	true	www.yorkshirewellness.com	d	NA	NA	Mon-Fri	7AM-6PM	NA	NA	NA	NA	NA	NA	NA	NA	NA	NA	NA	NA	NA	NA	65	https://www.facebook.com/yorkshirewellness/?ref=bookmarks	(505 212-0385	@YorkshireWellness	NA	NA	NA	NA	NA	NA	NA	@YorkshireWellness	NA	Saturday	10AM – 2PM	Sunday	Closed	NA	NA	@YorkshireWellness	NA	NA	NA	NA	NA	NA	NA	https://www.yorkshirewellness.com/bookappointment	NA	NA	NA	NA	NA	NA	NA	NA	NA	NA	NA	NA	NA	NA	NA	NA	NA	NA	NA	NA	NA	NA	NA	75	NA	NA	NA	NA	NA	NA	NA	NA	NA	NA	NA	NA	NA	NA	NA	NA	NA	NA	NA	NA	NA	NA	NA	true	NA	NA	NA	NA	NA	NA	NA	NA	NA	NA	NA	NA	NA	NA	NA	NA	NA	NA	NA	2020-08-16T13:58:17.940Z	NA	NA	NA	NA	NA	NA	NA	NA	NA	NA	NA	NA	NA	NA	NA	NA	NA	NA	NA	NA	NA	NA	NA	NA	NA	NA	NA	NA	NA	NA	NA	NA	NA	NA	NA	NA	NA	NA	NA	NA	NA	NA	NA	NA	NA	NA	NA	NA	NA	NA	NA	NA	NA	NA	NA	NA	NA	NA	NA	NA	NA	NA	NA	NA	NA	NA	NA	NA	NA	NA	NA	NA	NA	NA	NA	NA	NA	NA	NA	NA	NA	NA	NA	NA	NA	NA	NA	NA	NA	NA	NA	NA	NA	NA	NA	NA	NA	NA	NA	NA	NA	NA	NA	NA	NA	NA	NA	NA	NA	NA	NA	NA	NA	NA	NA	NA	NA	NA	NA	NA	NA	NA	NA	NA	NA	NA	NA	NA	NA	NA	NA	NA	NA	NA	NA	NA	NA	NA	NA	NA	NA	NA	NA	NA	NA	NA	1	metro-politan	Standard	Albuquerque	Albuquerque, NM	<raw>	Bernalillo County	NM	35.09	-106.51	Mountain	3	<raw>	43584	5395	8.08	0.06	20177	19115	178700	45967	-106.555539	-106.479945	35.117303	35.079114
2239	87113	87113	practices/-LVFWqs9K86QSEuCrtvh	NA	Albuquerque	US	8208 Louisiana Blvd NE	Bldg B	NM	true	NA	NA	true	true	rbwmdyvvpkrv	pure	true	35.176202	Go Private MD	-106.568443	true	Go Private MD	2015-08-01	MD	thomas	pascuzzi, md	waitlist	NA	emergency	5053310173	true	true	true	http://www.goprivatemd.com/home.html	d	NA	NA	Monday-Friday	8am-4pm	NA	NA	NA	NA	NA	NA	2400	Annual Membership	NA	NA	NA	NA	NA	NA	NA	NA	NA	NA	NA	NA	NA	NA	NA	NA	NA	NA	NA	NA	NA	NA	NA	NA	NA	NA	NA	NA	NA	NA	NA	NA	NA	NA	NA	NA	NA	NA	NA	NA	NA	NA	NA	NA	NA	NA	NA	NA	NA	NA	NA	NA	NA	NA	NA	NA	NA	NA	NA	NA	NA	NA	NA	NA	NA	NA	NA	NA	NA	NA	NA	NA	NA	NA	NA	NA	NA	NA	NA	NA	NA	NA	NA	NA	NA	NA	NA	NA	NA	NA	NA	NA	NA	NA	NA	NA	NA	NA	NA	NA	NA	NA	NA	NA	NA	NA	NA	NA	NA	NA	NA	NA	NA	NA	NA	NA	NA	NA	NA	NA	NA	NA	NA	NA	NA	NA	NA	NA	NA	NA	NA	NA	NA	NA	NA	NA	NA	NA	NA	NA	NA	NA	NA	NA	NA	NA	NA	NA	NA	NA	NA	NA	NA	NA	NA	NA	NA	NA	NA	NA	NA	NA	NA	NA	NA	NA	NA	NA	NA	NA	NA	NA	NA	NA	NA	NA	NA	NA	NA	NA	NA	NA	NA	NA	NA	NA	NA	NA	NA	NA	NA	NA	NA	NA	NA	NA	NA	NA	NA	NA	NA	NA	NA	NA	NA	NA	NA	NA	NA	NA	NA	NA	NA	NA	NA	NA	NA	NA	NA	NA	NA	NA	NA	NA	NA	NA	NA	NA	NA	NA	NA	NA	NA	NA	NA	NA	NA	NA	NA	NA	NA	NA	NA	NA	NA	NA	NA	NA	1	metro-politan	Standard	Albuquerque	Albuquerque, NM	<raw>	Bernalillo County	NM	35.18	-106.59	Mountain	4	<raw>	14477	1608	9	0.06	6129	5805	244900	63281	-106.625546	-106.551093	35.217971	35.14029
2240	87114	87114	practices/-Mhz_CfKTsBulVoeccvM	0-18	Albuquerque	US	Golf course road	NA	New Mexico	true	A concierge style direct primary care pediatric practice that offers virtual and in home visits for children from birth to 18yrs of age. Our members receive exceptional care covering wellness, acute illnesses, lactation, nutrition and fitness, ADHD evaluations and management.	NA	true	NA	oakmiwkkfjxq	pure	true	35.192497	NA	-106.680503	true	Face to Face Pediatrics LLC	2021-01-01	MD, BSC, CLC	Dionne	Cozier Ross	open	https://www.facetofacepediatrics.com/our-team	ped	5055395868	NA	NA	true	Https://www.facetofacepediatrics.com	d	100	true	NA	NA	NA	NA	NA	NA	NA	NA	300	Birth - 2yrs	250	2 to 5yrs	200	5 to 18yrs	NA	NA	NA	https://facebook.com/facetofacepeds	505 938 9571	NA	NA	NA	NA	https://firebasestorage.googleapis.com/v0/b/dpcmapper.appspot.com/o/ZhvBCdvm4YYS44rccra873RdlPd2%2Ffiueanthsv_file?alt=media&token=c6c276c4-954d-419e-9fb0-6b1715139f26	NA	NA	NA	@facetofacepeds	NA	NA	NA	NA	NA	NA	NA	@facetofacepeds	NA	NA	NA	NA	NA	NA	NA	NA	NA	NA	NA	NA	NA	NA	NA	NA	NA	NA	NA	NA	NA	NA	75	Medical Ear piercing (members	NA	NA	NA	NA	NA	NA	true	NA	NA	NA	NA	NA	NA	NA	NA	NA	NA	NA	NA	NA	NA	NA	NA	NA	NA	NA	NA	NA	NA	NA	NA	true	100	Medical Ear piercing (non-members	NA	NA	NA	NA	NA	NA	NA	NA	NA	NA	NA	NA	NA	NA	NA	NA	NA	2021-08-25T23:11:07.075Z	NA	NA	NA	NA	NA	NA	NA	NA	NA	NA	NA	NA	NA	NA	NA	NA	NA	NA	NA	NA	NA	NA	NA	NA	NA	NA	NA	NA	NA	NA	NA	NA	NA	NA	NA	NA	NA	NA	NA	NA	NA	NA	NA	NA	NA	NA	NA	NA	NA	NA	NA	NA	NA	NA	NA	NA	NA	NA	NA	NA	NA	NA	NA	NA	NA	NA	NA	NA	NA	NA	NA	NA	NA	NA	NA	NA	NA	NA	NA	NA	NA	NA	NA	NA	NA	NA	NA	NA	NA	NA	NA	NA	NA	NA	NA	NA	NA	NA	NA	NA	NA	NA	NA	NA	NA	NA	NA	NA	NA	NA	NA	NA	NA	NA	NA	NA	NA	NA	NA	NA	NA	NA	NA	NA	NA	NA	NA	NA	NA	NA	NA	NA	NA	NA	NA	NA	NA	NA	NA	NA	NA	NA	NA	NA	NA	NA	1	metro-politan	Standard	Albuquerque	Albuquerque, NM	<raw>	Bernalillo County	NM	35.19	-106.68	Mountain	6	<raw>	61623	2894	21.3	0.57	24618	23251	209300	65277	-106.782805	-106.593216	35.218141	35.169533
2241	87122	87122	practices/-Nown4wbNJMOmc35Slnt	5-100+	Albuquerque	US	8300 Carmel Ave NE	Suite 303B	NM	NA	A direct primary care practice (DPC offering individualized and personalized primary healthcare.	NA	true	NA	lqjrjaibdvcs	pure	true	35.175581	Southwest Modern Medicine LLC	-106.552513	true	Southwest Modern Medicine	2024-01-11	MSN, FNP-BC	Eva	Houghton	NA	NA	fam	505-594-1139	NA	NA	true	https://swmodernmedicine.com	d	50	NA	Mon-Fri	8:30am-4:30pm	NA	NA	NA	NA	NA	NA	55	Ages 5-29	70	Ages 30-64	85	Ages 65+	NA	NA	NA	https://www.facebook.com/profile.php?id=61555491323955	505-274-7951	NA	NA	https://firebasestorage.googleapis.com/v0/b/dpcmapper.appspot.com/o/FnUkPHzruRUSGq1LQqhfNriZzFq1%2Fnuykdjvwss_file?alt=media&token=ec3a08e7-6769-4bfb-b11e-02c581405d16	https://firebasestorage.googleapis.com/v0/b/dpcmapper.appspot.com/o/FnUkPHzruRUSGq1LQqhfNriZzFq1%2Fctaomzgagc_file?alt=media&token=d122420d-263f-452d-ba71-ae3b416bc54c	https://firebasestorage.googleapis.com/v0/b/dpcmapper.appspot.com/o/FnUkPHzruRUSGq1LQqhfNriZzFq1%2Futxxlmqdxx_file?alt=media&token=b588b1fa-e973-4104-953c-9a05aa8a6c8d	NA	NA	NA	NA	NA	NA	NA	NA	NA	NA	NA	NA	NA	NA	NA	NA	NA	NA	NA	NA	NA	NA	NA	NA	NA	NA	NA	NA	NA	NA	NA	NA	NA	NA	NA	NA	NA	NA	NA	NA	NA	NA	true	200	NA	NA	NA	NA	NA	NA	NA	NA	NA	NA	NA	NA	NA	NA	NA	NA	NA	NA	NA	NA	NA	NA	NA	NA	NA	NA	NA	NA	NA	NA	NA	NA	NA	NA	NA	NA	NA	NA	NA	NA	NA	NA	NA	2024-01-24T18:47:23.186Z	NA	NA	NA	NA	NA	NA	NA	NA	NA	NA	NA	NA	NA	NA	NA	NA	NA	NA	NA	NA	NA	NA	NA	NA	NA	NA	NA	NA	NA	NA	NA	NA	NA	NA	NA	NA	NA	NA	NA	NA	NA	NA	NA	NA	NA	NA	NA	NA	NA	NA	NA	NA	NA	NA	NA	NA	NA	NA	NA	NA	NA	NA	NA	NA	NA	NA	NA	NA	NA	NA	NA	NA	NA	NA	NA	NA	NA	NA	NA	NA	NA	NA	NA	NA	NA	NA	NA	NA	NA	NA	NA	NA	NA	NA	NA	NA	NA	NA	NA	NA	NA	NA	NA	NA	NA	NA	NA	NA	NA	NA	NA	NA	NA	NA	NA	NA	NA	NA	NA	NA	NA	NA	NA	NA	NA	NA	NA	NA	NA	NA	NA	NA	NA	NA	NA	NA	NA	NA	NA	NA	NA	NA	NA	NA	NA	NA	1	metro-politan	Standard	Albuquerque	Albuquerque, NM	<raw>	Bernalillo County	NM	35.2	-106.5	Mountain	7	<raw>	17977	674	26.67	0.04	7210	6849	460800	114546	-106.57744	-106.415641	35.217942	35.157264
2242	87506	87506	practices/-LoRekBl7cMKIElPBE6t	All ages, newborn to geriatrics	Santa Fe	US	1713 NM 502	NA	NM	true	Located on north side of NM State Rd 502 in Jacona, between town of Pojoaque and the Pojoaque Valley High School Campus.	true	true	NA	zlklgrppmtoq	pure	NA	35.886496	NA	-106.043291	true	Home Town Doc LLC	2019-02-04	MD	Stephanie	Lucero	open	https://www.doximity.com/pub/stephanie-lucero-md	fam	505-557-4551	NA	NA	true	https://www.hometowndocnm.com/	d	50	true	By Appointment Only	NA	NA	NA	NA	NA	NA	NA	55	Age: newborn-20 without Adult Membership	20	Age: newborn-20 with Adult Membership	75	Age: 21+	NA	NA	0	NA	505-557-4552	NA	NA	NA	NA	https://firebasestorage.googleapis.com/v0/b/dpcmapper.appspot.com/o/w6ECSuPrNTgGXqiZelsAf6fgRaF2%2Fcvaawajpwz_file?alt=media&token=cfa89908-7ecf-44a7-8e60-b8d5477ce4a9	Dr. Stephanie V. Lucero is local of the Pojoaque Valley. She is a Board-Certified Family Medicine Doctor. She chose to open her own Direct Primary Care office in her home town to serve her community. She enjoys getting to know her families and seeing them out in the community.	NA	Pay as you go pricing is available. Rate is billed at $250/hr.	NA	NA	NA	NA	NA	NA	NA	NA	NA	NA	NA	NA	NA	NA	NA	NA	NA	NA	NA	NA	NA	NA	NA	NA	NA	NA	NA	NA	NA	NA	NA	NA	NA	NA	NA	NA	NA	NA	NA	NA	NA	NA	NA	NA	NA	NA	NA	NA	NA	NA	NA	NA	NA	NA	NA	NA	NA	NA	NA	NA	NA	NA	NA	NA	NA	NA	NA	NA	NA	NA	NA	NA	NA	NA	NA	NA	NA	NA	NA	NA	NA	NA	NA	NA	2019-09-10T19:33:53.316Z	NA	NA	NA	NA	NA	NA	NA	NA	NA	NA	NA	NA	NA	NA	NA	NA	NA	NA	NA	NA	NA	NA	NA	NA	NA	NA	NA	NA	NA	NA	NA	NA	NA	NA	NA	NA	NA	NA	NA	NA	NA	NA	NA	NA	NA	NA	NA	NA	NA	NA	NA	NA	NA	NA	NA	NA	NA	NA	NA	NA	NA	NA	NA	NA	NA	NA	NA	NA	NA	NA	NA	NA	NA	NA	NA	NA	NA	NA	NA	NA	NA	NA	NA	NA	NA	NA	NA	NA	NA	NA	NA	NA	NA	NA	NA	NA	NA	NA	NA	NA	NA	NA	NA	NA	NA	NA	NA	NA	NA	NA	NA	NA	NA	NA	NA	NA	NA	NA	NA	NA	NA	NA	NA	NA	NA	NA	NA	NA	NA	NA	NA	NA	NA	NA	NA	NA	NA	NA	NA	NA	NA	NA	NA	NA	NA	NA	2	metro-politan	Standard	Santa Fe	Santa Fe, NM	<raw>	Santa Fe County	NM	35.8	-106	Mountain	18	<raw>	12580	64	197.6	0.37	6759	5554	366800	68982	-106.196337	-105.721078	35.969755	35.652282
2243	87544	87544	practices/-NMVpmqWnU3lv3JshDEz	16+	Los Alamos	US	2610 Trinity Dr #14	NA	NM	true	Physician run, Primary care & IV infusion clinic. IV hydration, vitamin/ antioxidant therapy, and supportive IV Ketamine therapy with referral. Introducing Platelet Rich Plasma Treatments	true	true	NA	unorstspyujg	hybrid	NA	35.881843	Satori Healing, LLC	-106.306358	true	Satori Healing	2022-06-01	MD	Patrick	Martin	NA	NA	fam	500-500-8213	NA	NA	true	https://www.satorihealingnm.com/	d	NA	true	Mon-Fri	9am-5pm	PA	Tracy	Martin	NA	NA	fam	45	Ages 13-29	65	Ages 30-64	85	Ages 65+	NA	NA	NA	https://www.facebook.com/Satorihealing.nm	(505 391-8935	NA	NA	NA	NA	NA	NA	NA	Subject to change. Contact us for more information. https://www.satorihealingnm.com/cost	NA	NA	NA	NA	NA	NA	NA	NA	NA	NA	NA	NA	NA	NA	NA	NA	NA	NA	NA	NA	NA	NA	NA	NA	NA	NA	NA	NA	NA	NA	NA	NA	NA	NA	NA	NA	NA	NA	NA	NA	NA	NA	NA	NA	NA	NA	NA	NA	NA	NA	NA	NA	NA	NA	NA	NA	NA	NA	NA	NA	NA	NA	NA	NA	NA	NA	NA	NA	NA	NA	NA	NA	NA	NA	NA	NA	NA	NA	NA	NA	NA	NA	NA	NA	2023-01-23T22:54:38.654Z	NA	NA	NA	NA	NA	NA	NA	NA	NA	NA	NA	NA	NA	NA	NA	NA	NA	NA	NA	NA	NA	NA	NA	NA	NA	NA	NA	NA	NA	NA	NA	NA	NA	NA	NA	NA	NA	NA	NA	NA	NA	NA	NA	NA	NA	NA	NA	NA	NA	NA	NA	NA	NA	NA	NA	NA	NA	NA	NA	NA	NA	NA	NA	NA	NA	NA	NA	NA	NA	NA	NA	NA	NA	NA	NA	NA	NA	NA	NA	NA	NA	NA	NA	NA	NA	NA	NA	NA	NA	NA	NA	NA	NA	NA	NA	NA	NA	NA	NA	NA	NA	NA	NA	NA	NA	NA	NA	NA	NA	NA	NA	NA	NA	NA	NA	NA	NA	NA	NA	NA	NA	NA	NA	NA	NA	NA	NA	NA	NA	NA	NA	NA	NA	NA	NA	NA	NA	NA	NA	NA	NA	NA	NA	NA	NA	NA	8	small-town	Standard	Los Alamos	Los Alamos, NM	<raw>	Los Alamos County	NM	35.9	-106.3	Mountain	9	<raw>	17950	322	55.8	0.04	8354	7663	284500	106686	-106.418855	-106.171656	35.913289	35.781696
2244	88005	88005	practices/-LydvZSwtLUnzLlK3NbK	10-100	Las Cruces	US	111 W Lucero Ave	Suite 6	NM	true	Primary and urgent care services via membership; providing very affordable plans, labs, medications and imaging. Telemedicine, sports physicals, DOT, travel medicine, house calls, non-member visits as well	true	true	NA	ustwzefvdeyc	pure	true	32.314167	Medicina Del Sol, LLC	-106.780438	true	Medicina Del Sol Direct Primary Care	2020-02-01	DMSc, PA	Deborah	Thorne	open	NA	im	5752221834	NA	true	true	www.medicinadpc.com	d	69	true	Mon-Sun	by appointment	NA	NA	NA	NA	NA	NA	25	Age 10-18	40	Age 19-40	50	Age 41-64	75	Age 65+	NA	medicina del sol, llc	5752229705	NA	NA	https://firebasestorage.googleapis.com/v0/b/dpcmapper.appspot.com/o/UhY7zRK3R0cHURFeAdEkW4vv6tn2%2Faumqhsjpff_file?alt=media&token=a70c84f7-798e-4373-ad1f-00962d633acf	https://firebasestorage.googleapis.com/v0/b/dpcmapper.appspot.com/o/UhY7zRK3R0cHURFeAdEkW4vv6tn2%2Fqofgidajph_file?alt=media&token=794071a9-cdea-4db0-b3b0-94c4bcc1bb30	https://firebasestorage.googleapis.com/v0/b/dpcmapper.appspot.com/o/UhY7zRK3R0cHURFeAdEkW4vv6tn2%2Fqupaktkwyp_file?alt=media&token=23a4f48e-bf15-47f1-9dbd-3fe3e9f07061	NA	https://firebasestorage.googleapis.com/v0/b/dpcmapper.appspot.com/o/UhY7zRK3R0cHURFeAdEkW4vv6tn2%2Fevzlfxnutm_file?alt=media&token=a9fbc5ef-9d1d-4fb4-93e9-ef2b5dfdfe54	NA	NA	NA	NA	NA	NA	NA	NA	NA	medicinadelsolLC	50	Non-member Visit	NA	NA	NA	NA	NA	https://medicina-del-sol-llc.hint.com/signup	NA	NA	https://firebasestorage.googleapis.com/v0/b/dpcmapper.appspot.com/o/UhY7zRK3R0cHURFeAdEkW4vv6tn2%2Fjpbvmbcipo_file?alt=media&token=c431b270-d427-4a29-8df7-84d235deedeb	NA	NA	NA	NA	NA	NA	NA	NA	NA	NA	NA	NA	NA	NA	NA	NA	NA	NA	NA	NA	NA	NA	NA	NA	NA	NA	NA	NA	NA	NA	NA	NA	NA	NA	NA	NA	NA	NA	NA	NA	NA	NA	NA	NA	NA	NA	NA	NA	NA	NA	NA	NA	NA	NA	NA	NA	NA	NA	NA	NA	NA	NA	NA	NA	2020-01-15T15:59:24.064Z	NA	NA	NA	NA	NA	NA	NA	NA	NA	NA	NA	NA	NA	NA	NA	NA	NA	NA	NA	NA	NA	NA	NA	NA	NA	NA	NA	NA	NA	NA	NA	NA	NA	NA	NA	NA	NA	NA	NA	NA	NA	NA	NA	NA	NA	NA	NA	NA	NA	NA	NA	NA	NA	NA	NA	NA	NA	NA	NA	NA	NA	NA	NA	NA	NA	NA	NA	NA	NA	NA	NA	NA	NA	NA	NA	NA	NA	NA	NA	NA	NA	NA	NA	NA	NA	NA	NA	NA	NA	NA	NA	NA	NA	NA	NA	NA	NA	NA	NA	NA	NA	NA	NA	NA	NA	NA	NA	NA	NA	NA	NA	NA	NA	NA	NA	NA	NA	NA	NA	NA	NA	NA	NA	NA	NA	NA	NA	NA	NA	NA	NA	NA	NA	NA	NA	NA	NA	NA	NA	NA	NA	NA	NA	NA	NA	NA	1	metro-politan	Standard	Las Cruces	Las Cruces, NM	<raw>	Doa Ana County	NM	32.3	-106.8	Mountain	7	<raw>	27116	552	49.16	0.19	11467	10692	157000	42744	-106.92222	-106.72453	32.361398	32.199128
2245	88011	88011	practices/-LVFW7jVYCHlXMxR-9CD	0-120	Las Cruces	US	2701 Missouri Ave	Suite A	NM	true	Restoring the Doctor-Patient Partnership	true	true	true	szlpqjarswsa	pure	true	32.29989	Resolve Family Medicine	-106.738806	true	Resolve Family Medicine	2018-09-01	MD	Claire	Shervanick	open	NA	fam	575-404-7301	true	true	true	http://resolvefamilymedicine.com	d	NA	true	NA	NA	NA	NA	NA	NA	NA	NA	15	Child 0-18 (with parent member	50	Ages 19-44	75	Ages 45-64	100	Ages 65+	NA	NA	517-207-0100	NA	NA	NA	NA	https://firebasestorage.googleapis.com/v0/b/dpcmapper.appspot.com/o/yxYH1fDvnbNVrYDoTI2aPuF3P6B3%2Fxcleegxtkf_file?alt=media&token=8db5e904-dc4e-4efe-bc73-744b0cbc6c55	NA	NA	NA	NA	NA	NA	NA	NA	NA	NA	NA	NA	NA	NA	NA	NA	NA	NA	NA	NA	NA	NA	NA	NA	NA	NA	NA	NA	NA	NA	NA	NA	NA	NA	NA	NA	NA	NA	NA	NA	NA	NA	NA	NA	NA	NA	NA	NA	NA	NA	NA	NA	NA	NA	NA	NA	NA	NA	NA	NA	NA	NA	NA	NA	NA	NA	NA	NA	NA	NA	NA	NA	NA	NA	NA	NA	NA	NA	NA	NA	NA	NA	NA	NA	NA	NA	NA	NA	NA	NA	NA	NA	NA	NA	NA	NA	NA	NA	NA	NA	NA	NA	NA	NA	NA	NA	NA	NA	NA	NA	NA	NA	NA	NA	NA	NA	NA	NA	NA	NA	NA	NA	NA	NA	NA	NA	NA	NA	NA	NA	NA	NA	NA	NA	NA	NA	NA	NA	NA	NA	NA	NA	NA	NA	NA	NA	NA	NA	NA	NA	NA	NA	NA	NA	NA	NA	NA	NA	NA	NA	NA	NA	NA	NA	NA	NA	NA	NA	NA	NA	NA	NA	NA	NA	NA	NA	NA	NA	NA	NA	NA	NA	NA	NA	NA	NA	NA	NA	NA	NA	NA	NA	NA	NA	NA	NA	NA	NA	NA	NA	NA	NA	NA	NA	NA	NA	NA	NA	NA	NA	NA	NA	NA	NA	NA	NA	NA	NA	NA	NA	NA	NA	NA	NA	NA	NA	NA	NA	NA	NA	NA	NA	NA	NA	1	metro-politan	Standard	Las Cruces	Las Cruces, NM	<raw>	Doa Ana County	NM	32.3	-106.7	Mountain	37	<raw>	27698	189	146.4	0.08	13263	12048	231200	60696	-106.7697	-106.513823	32.43245	32.17267
2246	88011	88011	practices/-LVFW7jVYCHlXMxR-9CD	0-120	Las Cruces	US	2701 Missouri Ave	Suite A	NM	true	Restoring the Doctor-Patient Partnership	true	true	true	szlpqjarswsa	pure	true	32.29989	Resolve Family Medicine	-106.738806	true	Resolve Family Medicine	2018-09-01	MD	Claire	Shervanick	open	NA	fam	575-404-7301	true	true	true	http://resolvefamilymedicine.com	d	NA	true	NA	NA	NA	NA	NA	NA	NA	NA	15	Child 0-18 (with parent member	50	Ages 19-44	75	Ages 45-64	100	Ages 65+	NA	NA	517-207-0100	NA	NA	NA	NA	https://firebasestorage.googleapis.com/v0/b/dpcmapper.appspot.com/o/yxYH1fDvnbNVrYDoTI2aPuF3P6B3%2Fxcleegxtkf_file?alt=media&token=8db5e904-dc4e-4efe-bc73-744b0cbc6c55	NA	NA	NA	NA	NA	NA	NA	NA	NA	NA	NA	NA	NA	NA	NA	NA	NA	NA	NA	NA	NA	NA	NA	NA	NA	NA	NA	NA	NA	NA	NA	NA	NA	NA	NA	NA	NA	NA	NA	NA	NA	NA	NA	NA	NA	NA	NA	NA	NA	NA	NA	NA	NA	NA	NA	NA	NA	NA	NA	NA	NA	NA	NA	NA	NA	NA	NA	NA	NA	NA	NA	NA	NA	NA	NA	NA	NA	NA	NA	NA	NA	NA	NA	NA	NA	NA	NA	NA	NA	NA	NA	NA	NA	NA	NA	NA	NA	NA	NA	NA	NA	NA	NA	NA	NA	NA	NA	NA	NA	NA	NA	NA	NA	NA	NA	NA	NA	NA	NA	NA	NA	NA	NA	NA	NA	NA	NA	NA	NA	NA	NA	NA	NA	NA	NA	NA	NA	NA	NA	NA	NA	NA	NA	NA	NA	NA	NA	NA	NA	NA	NA	NA	NA	NA	NA	NA	NA	NA	NA	NA	NA	NA	NA	NA	NA	NA	NA	NA	NA	NA	NA	NA	NA	NA	NA	NA	NA	NA	NA	NA	NA	NA	NA	NA	NA	NA	NA	NA	NA	NA	NA	NA	NA	NA	NA	NA	NA	NA	NA	NA	NA	NA	NA	NA	NA	NA	NA	NA	NA	NA	NA	NA	NA	NA	NA	NA	NA	NA	NA	NA	NA	NA	NA	NA	NA	NA	NA	NA	NA	NA	NA	NA	NA	NA	1	metro-politan	Standard	Las Cruces	Las Cruces, NM	<raw>	Doa Ana County	NM	32.3	-106.7	Mountain	37	<raw>	27698	189	146.4	0.08	13263	12048	231200	60696	-106.7697	-106.513823	32.43245	32.17267
2247	88061	88061	practices/-LVFXuHrScnJDFzJso6A	NA	Silver City	US	10983 US-180	NA	NM	NA	NA	NA	NA	true	rithubkgsmah	unknown	NA	32.759498	Zia Access Healthcare	-108.315214	NA	Zia Access Healthcare	NA	MD	Gregory	Koury	NA	NA	fam	575-534-4299	true	NA	true	http://www.ziafamilyhealthcare.com/	d	NA	NA	Mon-Fri	8:30 AM - Noon and 1:30-4:30 PM	NA	NA	NA	NA	NA	NA	49	Member (All ages	NA	NA	NA	NA	NA	NA	20	NA	575-538-5651	NA	NA	NA	NA	https://firebasestorage.googleapis.com/v0/b/dpcmapper.appspot.com/o/SNtItLVu7NMKGSIo2tntLuLZIJG3%2Fnluyuhirss_file?alt=media&token=1496d85f-bb81-45ac-b564-295e04a27243	NA	NA	NA	NA	NA	NA	NA	NA	NA	NA	NA	NA	NA	NA	NA	NA	NA	NA	NA	https://ziaaccesshealthcare.hint.com/signup	NA	NA	NA	NA	NA	NA	NA	NA	NA	NA	NA	NA	NA	NA	NA	NA	NA	NA	NA	NA	NA	NA	NA	NA	NA	NA	NA	NA	NA	NA	NA	NA	NA	NA	NA	NA	NA	NA	NA	NA	NA	NA	NA	NA	NA	NA	NA	NA	NA	NA	NA	NA	NA	NA	NA	NA	NA	NA	NA	NA	NA	NA	NA	NA	NA	NA	NA	NA	NA	NA	NA	NA	NA	NA	NA	NA	NA	NA	NA	NA	NA	NA	NA	NA	NA	NA	NA	NA	NA	NA	NA	NA	NA	NA	NA	NA	NA	NA	NA	NA	NA	NA	NA	NA	NA	NA	NA	NA	NA	NA	NA	NA	NA	NA	NA	NA	NA	NA	NA	NA	NA	NA	NA	NA	NA	NA	NA	NA	NA	NA	NA	NA	NA	NA	NA	NA	NA	NA	NA	NA	NA	NA	NA	NA	NA	NA	NA	NA	NA	NA	NA	NA	NA	NA	NA	NA	NA	NA	NA	NA	NA	NA	NA	NA	NA	NA	NA	NA	NA	NA	NA	NA	NA	NA	NA	NA	NA	NA	NA	NA	NA	NA	NA	NA	NA	NA	NA	NA	NA	NA	NA	NA	NA	NA	NA	NA	NA	NA	NA	NA	NA	NA	NA	NA	NA	NA	NA	NA	NA	NA	NA	NA	NA	NA	4	micro-politan	Standard	Silver City	Silver City, NM	<raw>	Grant County	NM	32.9	-108.4	Mountain	28	<raw>	18585	13	1429.13	2.2	9006	7937	147400	40686	-108.689713	-107.991768	33.201545	32.001567
2248	88345	88345	practices/-LVFYxdIOGmRpa70T5cg	NA	Ruidoso	US	159 Mescalero Trail	NA	NM	NA	NA	NA	NA	true	ceztudmqdpxf	pure	NA	33.321846	Rio Pecos Family Practice	-105.634807	NA	Rio Pecos Family Practice	NA	NA	NA	NA	NA	NA	NA	NA	true	NA	true	http://www.riopecosfamilypractice.com/	d	NA	NA	NA	NA	NA	NA	NA	NA	NA	NA	NA	NA	NA	NA	NA	NA	NA	NA	NA	NA	NA	NA	NA	NA	NA	NA	NA	NA	NA	NA	true	NA	NA	NA	NA	NA	NA	NA	NA	NA	NA	NA	NA	NA	NA	NA	NA	NA	NA	NA	NA	NA	NA	NA	NA	NA	NA	NA	NA	NA	NA	NA	NA	NA	NA	NA	NA	NA	NA	NA	NA	NA	NA	NA	NA	NA	NA	NA	NA	NA	NA	NA	NA	NA	NA	NA	NA	NA	NA	NA	NA	NA	NA	NA	NA	NA	NA	NA	NA	NA	NA	NA	NA	NA	NA	NA	NA	NA	NA	NA	NA	NA	NA	NA	NA	NA	NA	NA	NA	NA	NA	NA	NA	NA	NA	NA	NA	NA	NA	NA	NA	NA	NA	NA	NA	NA	NA	NA	NA	NA	NA	NA	NA	NA	NA	NA	NA	NA	NA	NA	NA	NA	NA	NA	NA	NA	NA	NA	NA	NA	NA	NA	NA	NA	NA	NA	NA	NA	NA	NA	NA	NA	NA	NA	NA	NA	NA	NA	NA	NA	NA	NA	NA	NA	NA	NA	NA	NA	NA	NA	NA	NA	NA	NA	NA	NA	NA	NA	NA	NA	NA	NA	NA	NA	NA	NA	NA	NA	NA	NA	NA	NA	NA	NA	NA	NA	NA	NA	NA	NA	NA	NA	NA	NA	NA	NA	NA	NA	NA	NA	NA	NA	NA	NA	NA	NA	NA	NA	NA	NA	NA	NA	NA	NA	NA	NA	NA	NA	NA	NA	NA	NA	NA	NA	NA	NA	NA	NA	NA	NA	7	small-town	Standard	Ruidoso	Ruidoso, NM	<raw>	Lincoln County	NM	33.4	-105.6	Mountain	7	<raw>	8845	268	33.03	0.01	9457	4159	160500	47769	-105.735015	-105.591933	33.399945	33.304834
2249	89012	89012	practices/-LVFYWD4iAOUMGydLLI8	NA	Henderson	US	90 S Stephanie St	Ste. 110	NV	NA	NA	NA	NA	true	mzgvauuydcct	pure	NA	36.025467	Hawkes Clinic	-115.04666	NA	Hawkes Clinic	NA	NA	NA	NA	NA	NA	NA	NA	true	NA	true	https://hawkesclinic.com/	d	NA	NA	NA	NA	NA	NA	NA	NA	NA	NA	NA	NA	NA	NA	NA	NA	NA	NA	NA	NA	NA	NA	NA	NA	NA	NA	NA	NA	NA	NA	NA	NA	NA	NA	NA	NA	NA	NA	NA	NA	NA	NA	NA	NA	NA	NA	NA	NA	NA	NA	NA	NA	NA	NA	NA	NA	NA	NA	NA	NA	NA	NA	NA	NA	NA	NA	NA	NA	NA	NA	NA	NA	NA	NA	NA	NA	NA	NA	NA	NA	NA	NA	NA	NA	NA	NA	NA	NA	NA	NA	NA	NA	NA	NA	NA	NA	NA	NA	NA	NA	NA	NA	NA	NA	NA	NA	NA	NA	NA	NA	NA	NA	NA	NA	NA	NA	NA	NA	NA	NA	NA	NA	NA	NA	NA	NA	NA	NA	NA	NA	NA	NA	NA	NA	NA	NA	NA	NA	NA	NA	NA	NA	NA	NA	NA	NA	NA	NA	NA	NA	NA	NA	NA	NA	NA	NA	NA	NA	NA	NA	NA	NA	NA	NA	NA	NA	NA	NA	NA	NA	NA	NA	NA	NA	NA	NA	NA	NA	NA	NA	NA	NA	NA	NA	NA	NA	NA	NA	NA	NA	NA	NA	NA	NA	NA	NA	NA	NA	NA	NA	NA	NA	NA	NA	NA	NA	NA	NA	NA	NA	NA	NA	NA	NA	NA	NA	NA	NA	NA	NA	NA	NA	NA	NA	NA	NA	NA	NA	NA	NA	NA	NA	NA	NA	NA	NA	NA	NA	NA	NA	NA	NA	NA	NA	NA	NA	NA	NA	NA	NA	NA	NA	NA	NA	NA	NA	NA	NA	NA	NA	1	metro-politan	Standard	Henderson	Henderson, NV	<raw>	Clark County	NV	36.01	-115.04	Pacific	3	<raw>	29085	2650	10.98	0	13511	12164	224900	69037	-115.091959	-114.990108	36.033496	35.984645
2250	89014	89014	practices/-Lab9hiA0mcWGGMCS9g7	NA	Henderson	US	4130 E Sunset Rd	NA	NV	NA	NA	NA	NA	NA	dftgnuocgbtw	pure	NA	36.071345	NA	-115.084449	NA	Innovative Medical Wellness Center	NA	MD	Kevin	Ramsey	NA	https://www.doximity.com/pub/kevin-ramsey-md	fam	(702 670-0397	NA	NA	true	Imed.md	d	NA	NA	NA	NA	NA	NA	NA	NA	NA	NA	NA	NA	NA	NA	NA	NA	NA	NA	NA	https://www.imed.md/direct-primary-care/joinourmedicalfamily/Coming%20Soon	(702 726-9531	NA	NA	NA	NA	https://firebasestorage.googleapis.com/v0/b/dpcmapper.appspot.com/o/SNtItLVu7NMKGSIo2tntLuLZIJG3%2Filmwezguid_file?alt=media&token=e6dc5fca-5c20-4f75-9c4a-e4bb311ea55e	NA	NA	NA	NA	NA	NA	NA	NA	NA	NA	NA	NA	NA	NA	NA	NA	NA	NA	NA	NA	NA	NA	NA	NA	NA	NA	NA	NA	NA	NA	NA	NA	NA	NA	NA	NA	NA	NA	NA	NA	NA	NA	NA	NA	NA	NA	NA	NA	NA	NA	NA	NA	NA	NA	NA	NA	NA	NA	NA	NA	NA	NA	NA	NA	NA	NA	NA	NA	NA	NA	NA	NA	NA	NA	NA	NA	NA	NA	NA	NA	NA	NA	NA	NA	NA	NA	NA	NA	NA	NA	NA	NA	NA	NA	NA	NA	NA	NA	NA	NA	NA	NA	NA	NA	NA	NA	NA	NA	NA	NA	NA	NA	NA	NA	NA	NA	NA	NA	NA	NA	NA	NA	NA	NA	NA	NA	NA	NA	NA	NA	NA	NA	NA	NA	NA	NA	NA	NA	NA	NA	NA	NA	NA	NA	NA	NA	NA	NA	NA	NA	NA	NA	NA	NA	NA	NA	NA	NA	NA	NA	NA	NA	NA	NA	NA	NA	NA	NA	NA	NA	NA	NA	NA	NA	NA	NA	NA	NA	NA	NA	NA	NA	NA	NA	NA	NA	NA	NA	NA	NA	NA	NA	NA	NA	NA	NA	NA	NA	NA	NA	NA	NA	NA	NA	NA	NA	NA	NA	NA	NA	NA	NA	NA	NA	NA	NA	NA	NA	NA	NA	NA	NA	NA	NA	NA	NA	NA	NA	NA	NA	NA	NA	NA	NA	1	metro-politan	Standard	Henderson	Henderson, NV	<raw>	Clark County	NV	36.06	-115.09	Pacific	3	<raw>	36922	4871	7.58	0	16432	15006	166100	52417	-115.100455	-115.015167	36.085242	36.031898
2251	89052	89052	practices/-LdI4ea6fmEMrC58SDbn	NA	Las Vegas	US	2482 W Horizon Ridge Parkway Suite 130	NA	NV	true	NA	true	true	NA	fxavyqopnhef	pure	true	36.00622	NA	-115.094091	true	Vegas Direct Primary Care	2019-06-06	NA	NA	NA	NA	NA	fam	702-829-0478	NA	true	true	www.vegasdpc.com	d	100	true	NA	NA	NA	NA	NA	NA	NA	NA	NA	0-10 Years Old (With a Parent Membership $25/Month 11-25 Years Old (With a Parent Membership or College ID $50/Month 26-99 Years Old $100/Month	NA	NA	NA	NA	NA	NA	NA	https://facebook.com/vegasdpc	702-508-2045	NA	NA	NA	NA	https://firebasestorage.googleapis.com/v0/b/dpcmapper.appspot.com/o/YDWTmxcyiIVUV7u5YuxcTwbLThm2%2Fpiopxxrdio_file?alt=media&token=a5d8c18e-1608-4423-972b-849fb301159a	NA	NA	0-10 Years Old (With a Parent Membership $25/Month11-25 Years Old (With a Parent Membership or College ID $50/Month26-99 Years Old $100/Month	NA	NA	NA	NA	NA	NA	NA	NA	@vegasdirectprimarycare	NA	NA	NA	NA	NA	NA	NA	NA	NA	NA	NA	NA	NA	NA	NA	NA	NA	NA	NA	NA	NA	NA	NA	NA	NA	NA	NA	NA	NA	NA	NA	NA	NA	NA	NA	NA	NA	NA	NA	NA	NA	NA	NA	NA	NA	NA	NA	NA	NA	NA	NA	NA	NA	NA	NA	NA	NA	NA	NA	NA	NA	NA	NA	NA	NA	NA	NA	NA	NA	NA	NA	NA	NA	NA	NA	NA	NA	NA	NA	NA	NA	NA	NA	NA	NA	NA	NA	NA	NA	NA	NA	NA	NA	NA	NA	NA	NA	NA	NA	NA	NA	NA	NA	NA	NA	NA	NA	NA	NA	NA	NA	NA	NA	NA	NA	NA	NA	NA	NA	NA	NA	NA	NA	NA	NA	NA	NA	NA	NA	NA	NA	NA	NA	NA	NA	NA	NA	NA	NA	NA	NA	NA	NA	NA	NA	NA	NA	NA	NA	NA	NA	NA	NA	NA	NA	NA	NA	NA	NA	NA	NA	NA	NA	NA	NA	NA	NA	NA	NA	NA	NA	NA	NA	NA	NA	NA	NA	NA	NA	NA	NA	NA	NA	NA	NA	NA	NA	NA	NA	NA	NA	NA	NA	NA	NA	NA	NA	NA	NA	NA	NA	NA	NA	NA	NA	NA	NA	NA	NA	NA	NA	NA	NA	NA	NA	NA	NA	NA	NA	NA	NA	NA	1	metro-politan	Standard	Henderson	Henderson, NV	<raw>	Clark County	NV	35.98	-115.1	Pacific	4	<raw>	47214	909	51.92	0	21996	19491	303900	75555	-115.155383	-114.970684	36.02442	35.895783
2252	89052	89052	practices/-LVFWZlFw9Koq7DNb-P1	All ages	Henderson	US	10950 S Eastern Ave	NA	NV	true	For less than what most people spend on coffee or their cell phones, our members have personalized and unprecedented access to their physician. With same or next day appointments, and our focus on preventative primary care, we keep our patients out of the hospital and emergency room.	true	true	true	bgeanhbcpqxg	pure	true	35.993738	ABC Family & Lifestyle Medicine	-115.100392	true	ABC Family & Lifestyle Medicine	2018-01-02	DO	Karim	Sirsy	open	https://www.doximity.com/pub/karim-sirsy-do	fam	702-614-2192	true	true	true	http://www.abcfamilymed.org	d	0	NA	Monday - Friday	9am - 6pm	NA	NA	NA	NA	NA	NA	80	All patients	NA	NA	NA	NA	NA	NA	NA	NA	NA	NA	NA	NA	NA	https://firebasestorage.googleapis.com/v0/b/dpcmapper.appspot.com/o/SNtItLVu7NMKGSIo2tntLuLZIJG3%2Ffoeilwbahe_file?alt=media&token=23711948-20fa-4759-bc6a-7238d7220fa1	Dr. Karim Sirsy is an osteopathic family physician raised in Henderson, Nevada. He then went to Touro University in Henderson, Nevada for medical school and thereafter completed his residency and board certification in Family Medicine at Westchester General Hospital in Miami, Florida.	https://firebasestorage.googleapis.com/v0/b/dpcmapper.appspot.com/o/SNtItLVu7NMKGSIo2tntLuLZIJG3%2Fdtiqvyepqi_file?alt=media&token=e8d81d71-3931-491c-afdb-2883bf7ea994	NA	NA	NA	Saturday - Sunday	Case by case appointments	NA	NA	NA	NA	NA	NA	NA	NA	NA	NA	NA	NA	NA	NA	NA	NA	NA	NA	NA	NA	NA	NA	NA	NA	NA	NA	NA	NA	NA	NA	NA	NA	NA	NA	NA	NA	NA	NA	NA	NA	NA	NA	NA	NA	NA	NA	NA	NA	NA	NA	NA	NA	NA	NA	NA	NA	NA	NA	NA	NA	NA	NA	NA	NA	NA	NA	NA	NA	NA	NA	NA	NA	NA	NA	NA	NA	NA	NA	NA	NA	NA	NA	NA	NA	NA	NA	NA	NA	NA	NA	NA	NA	NA	NA	NA	NA	NA	NA	NA	NA	NA	NA	NA	NA	NA	NA	NA	NA	NA	NA	NA	NA	NA	NA	NA	NA	NA	NA	NA	NA	NA	NA	NA	NA	NA	NA	NA	NA	NA	NA	NA	NA	NA	NA	NA	NA	NA	NA	NA	NA	NA	NA	NA	NA	NA	NA	NA	NA	NA	NA	NA	NA	NA	NA	NA	NA	NA	NA	NA	NA	NA	NA	NA	NA	NA	NA	NA	NA	NA	NA	NA	NA	NA	NA	NA	NA	NA	NA	NA	NA	NA	NA	NA	NA	NA	NA	NA	NA	NA	NA	NA	NA	NA	NA	NA	NA	NA	NA	NA	NA	NA	NA	NA	NA	NA	NA	NA	NA	NA	NA	NA	NA	NA	NA	NA	NA	NA	NA	NA	NA	NA	NA	NA	NA	NA	NA	NA	1	metro-politan	Standard	Henderson	Henderson, NV	<raw>	Clark County	NV	35.98	-115.1	Pacific	4	<raw>	47214	909	51.92	0	21996	19491	303900	75555	-115.155383	-114.970684	36.02442	35.895783
2253	89052	89052	practices/-LVFW94o2KUoHWDObsp8	NA	Henderson	US	10120 S Eastern Ave	Ste. 130	NV	true	NA	NA	true	true	puudvmlvltkt	pure	true	36.006268	Wishing Wellness Medical	-115.111048	true	Wishing Wellness Medical	NA	NA	Scott	Jacobson	open	https://www.healthgrades.com/physician/dr-scott-jacobson-3psy3	fam	702-970-1111	true	true	true	http://wishingwellnessmedical.com/	d	NA	true	NA	NA	NA	NA	NA	NA	NA	NA	149	Adults	50	Children	NA	NA	NA	NA	NA	NA	NA	NA	NA	NA	NA	NA	NA	NA	NA	NA	NA	NA	NA	NA	NA	NA	NA	NA	NA	NA	NA	NA	NA	NA	NA	NA	NA	NA	NA	NA	NA	NA	NA	NA	NA	NA	NA	NA	NA	NA	NA	NA	NA	NA	NA	NA	NA	NA	NA	NA	NA	NA	NA	NA	NA	NA	NA	NA	NA	NA	NA	NA	NA	NA	NA	NA	NA	NA	NA	NA	NA	NA	NA	NA	NA	NA	NA	NA	NA	NA	NA	NA	NA	NA	NA	NA	NA	NA	NA	NA	NA	NA	NA	NA	NA	NA	NA	NA	NA	NA	NA	true	NA	NA	NA	NA	NA	NA	NA	NA	NA	NA	NA	NA	NA	NA	NA	NA	NA	NA	NA	NA	NA	NA	NA	NA	NA	NA	NA	NA	NA	NA	NA	NA	NA	NA	NA	NA	NA	NA	NA	NA	NA	NA	NA	NA	NA	NA	NA	NA	NA	NA	NA	NA	NA	NA	NA	NA	NA	NA	NA	NA	NA	NA	NA	NA	NA	NA	NA	NA	NA	NA	NA	NA	NA	NA	NA	NA	NA	NA	NA	NA	NA	NA	NA	NA	NA	NA	NA	NA	NA	NA	NA	NA	NA	NA	NA	NA	NA	NA	NA	NA	NA	NA	NA	NA	NA	NA	NA	NA	NA	NA	NA	NA	NA	NA	NA	NA	NA	NA	NA	NA	NA	NA	NA	NA	NA	NA	NA	NA	NA	NA	NA	NA	NA	NA	NA	NA	NA	NA	1	metro-politan	Standard	Henderson	Henderson, NV	<raw>	Clark County	NV	35.98	-115.1	Pacific	4	<raw>	47214	909	51.92	0	21996	19491	303900	75555	-115.155383	-114.970684	36.02442	35.895783
2254	89052	89052	practices/-LVFW94o2KUoHWDObsp8	NA	Henderson	US	10120 S Eastern Ave	Ste. 130	NV	true	NA	NA	true	true	puudvmlvltkt	pure	true	36.006268	Wishing Wellness Medical	-115.111048	true	Wishing Wellness Medical	NA	NA	Scott	Jacobson	open	https://www.healthgrades.com/physician/dr-scott-jacobson-3psy3	fam	702-970-1111	true	true	true	http://wishingwellnessmedical.com/	d	NA	true	NA	NA	NA	NA	NA	NA	NA	NA	149	Adults	50	Children	NA	NA	NA	NA	NA	NA	NA	NA	NA	NA	NA	NA	NA	NA	NA	NA	NA	NA	NA	NA	NA	NA	NA	NA	NA	NA	NA	NA	NA	NA	NA	NA	NA	NA	NA	NA	NA	NA	NA	NA	NA	NA	NA	NA	NA	NA	NA	NA	NA	NA	NA	NA	NA	NA	NA	NA	NA	NA	NA	NA	NA	NA	NA	NA	NA	NA	NA	NA	NA	NA	NA	NA	NA	NA	NA	NA	NA	NA	NA	NA	NA	NA	NA	NA	NA	NA	NA	NA	NA	NA	NA	NA	NA	NA	NA	NA	NA	NA	NA	NA	NA	NA	NA	NA	NA	NA	NA	true	NA	NA	NA	NA	NA	NA	NA	NA	NA	NA	NA	NA	NA	NA	NA	NA	NA	NA	NA	NA	NA	NA	NA	NA	NA	NA	NA	NA	NA	NA	NA	NA	NA	NA	NA	NA	NA	NA	NA	NA	NA	NA	NA	NA	NA	NA	NA	NA	NA	NA	NA	NA	NA	NA	NA	NA	NA	NA	NA	NA	NA	NA	NA	NA	NA	NA	NA	NA	NA	NA	NA	NA	NA	NA	NA	NA	NA	NA	NA	NA	NA	NA	NA	NA	NA	NA	NA	NA	NA	NA	NA	NA	NA	NA	NA	NA	NA	NA	NA	NA	NA	NA	NA	NA	NA	NA	NA	NA	NA	NA	NA	NA	NA	NA	NA	NA	NA	NA	NA	NA	NA	NA	NA	NA	NA	NA	NA	NA	NA	NA	NA	NA	NA	NA	NA	NA	NA	NA	1	metro-politan	Standard	Henderson	Henderson, NV	<raw>	Clark County	NV	35.98	-115.1	Pacific	4	<raw>	47214	909	51.92	0	21996	19491	303900	75555	-115.155383	-114.970684	36.02442	35.895783
2255	89117	89117	practices/-O-kAX1_MbAgQSgwPfRB	6-95	Las Vegas	US	6835 W Charleston Blvd	NA	NV	true	We provide personalized care that goes above and beyond. Known for our great bedside manner, we ensure every patient feels valued. We offer extended consultations, same-day appointments, and direct access to your physician. Emphasizing safety and preventive care, our services include nutritional counseling, fitness guidance, and holistic treatments. With transparent, flat-rate pricing, we deliver high-quality value. Experience the difference with us.	NA	true	NA	riovwpfimdlm	pure	true	36.158609	Songstreet LLC	-115.245402	true	702 DPC and Wellness	2024-04-15	NA	NA	NA	NA	NA	NA	702-752-4788	NA	true	true	https://702dpc.com	d	100	true	Mon-Sun	24/7	NA	NA	NA	NA	NA	NA	NA	Family medicine	NA	NA	NA	NA	NA	NA	0	https://facebook.com/702dpcLV	702-899-4048	NA	NA	https://firebasestorage.googleapis.com/v0/b/dpcmapper.appspot.com/o/sBHt7vWsCagSk5C9lED3pgQhedx2%2Fjdcaynmfjy_file?alt=media&token=dfd6fd37-afaf-416c-aeb5-04332036e3ba	https://firebasestorage.googleapis.com/v0/b/dpcmapper.appspot.com/o/sBHt7vWsCagSk5C9lED3pgQhedx2%2Fhlrmaxxjzz_file?alt=media&token=b6bcb375-22f0-4355-ad1a-f54db2f6a8b7	https://firebasestorage.googleapis.com/v0/b/dpcmapper.appspot.com/o/sBHt7vWsCagSk5C9lED3pgQhedx2%2Fyolncajeaj_file?alt=media&token=90513540-7ea5-4e05-a9e2-7b2ff43b2f7a	NA	NA	We are about increasing accessibility to quality healthcare, we work with anyone.	@702dpc	NA	NA	NA	NA	NA	NA	NA	@702dpc	NA	NA	NA	NA	NA	NA	NA	https://702dpc.com/contact	NA	NA	NA	NA	NA	NA	NA	NA	NA	NA	NA	NA	NA	NA	NA	NA	NA	NA	NA	NA	NA	NA	true	150	NA	NA	NA	NA	NA	NA	NA	NA	NA	NA	NA	NA	NA	NA	NA	NA	NA	NA	NA	NA	NA	NA	NA	NA	NA	NA	NA	NA	NA	NA	NA	NA	NA	NA	NA	NA	NA	NA	NA	NA	NA	NA	NA	2024-06-19T11:07:27.878Z	NA	NA	NA	NA	NA	NA	NA	NA	NA	NA	NA	NA	NA	NA	NA	NA	NA	NA	NA	NA	NA	NA	NA	NA	NA	NA	NA	NA	NA	NA	NA	NA	NA	NA	NA	NA	NA	NA	NA	NA	NA	NA	NA	NA	NA	NA	NA	NA	NA	NA	NA	NA	NA	NA	NA	NA	NA	NA	NA	NA	NA	NA	NA	NA	NA	NA	NA	NA	NA	NA	NA	NA	NA	NA	NA	NA	NA	NA	NA	NA	NA	NA	NA	NA	NA	NA	NA	NA	NA	NA	NA	NA	NA	NA	NA	NA	NA	NA	NA	NA	NA	NA	NA	NA	NA	NA	NA	NA	NA	NA	NA	NA	NA	NA	NA	NA	NA	NA	NA	NA	NA	NA	NA	NA	NA	NA	NA	NA	NA	NA	NA	NA	NA	NA	NA	NA	NA	NA	NA	NA	NA	NA	NA	NA	NA	NA	1	metro-politan	Standard	Las Vegas	Las Vegas, NV	<raw>	Clark County	NV	36.14	-115.28	Pacific	3	<raw>	55416	6076	9.12	0.04	26704	23699	225400	54556	-115.315828	-115.242908	36.162863	36.122532
2256	89118	89118	practices/-MfM9yc_Mq1nIDEdm4LI	0-64	Las Vegas	US	6268 S. Rainbow Blvd	Ste. 110	NV	true	A Modern Membership Medical Practice in the Las Vegas community focused on Quality, Accessible and Personalized healthcare!	NA	true	NA	xgamntaxgxkh	pure	true	36.074849	NSPIRE Primary Care	-115.241296	true	NSPIRE Primary Care	2022-02-01	MD	Jade	Norris	NA	NA	fam	702-867-0017	NA	true	true	Nspireprimarycare.com	d	99	NA	M/W/F	10am-4pm	NA	NA	NA	NA	NA	NA	99	Adults 19-64 y/o	49	Children 0-18 y/o	NA	NA	NA	NA	NA	NA	702-710-6286	NA	NA	NA	NA	https://firebasestorage.googleapis.com/v0/b/dpcmapper.appspot.com/o/wP5jIq3fFxb6Wrecvtm1t92IpIk2%2Fcqclqmoclr_file?alt=media&token=5871ef55-de21-48a7-af96-c29f594c12b5	NA	NA	NA	NA	NA	NA	NA	NA	NA	NA	NA	@nspireprimarycare	NA	NA	NA	NA	NA	NA	NA	Nspireprimarycare.com	NA	NA	NA	NA	NA	NA	NA	NA	NA	NA	NA	NA	NA	NA	NA	NA	NA	NA	NA	NA	NA	NA	true	NA	NA	NA	NA	NA	NA	NA	NA	NA	NA	NA	NA	NA	NA	NA	NA	NA	NA	NA	NA	NA	NA	NA	NA	NA	NA	NA	NA	NA	NA	NA	NA	NA	NA	NA	NA	NA	NA	NA	NA	NA	NA	NA	NA	2021-07-24T06:20:17.381Z	NA	NA	NA	NA	NA	NA	NA	NA	NA	NA	NA	NA	NA	NA	NA	NA	NA	NA	NA	NA	NA	NA	NA	NA	NA	NA	NA	NA	NA	NA	NA	NA	NA	NA	NA	NA	NA	NA	NA	NA	NA	NA	NA	NA	NA	NA	NA	NA	NA	NA	NA	NA	NA	NA	NA	NA	NA	NA	NA	NA	NA	NA	NA	NA	NA	NA	NA	NA	NA	NA	NA	NA	NA	NA	NA	NA	NA	NA	NA	NA	NA	NA	NA	NA	NA	NA	NA	NA	NA	NA	NA	NA	NA	NA	NA	NA	NA	NA	NA	NA	NA	NA	NA	NA	NA	NA	NA	NA	NA	NA	NA	NA	NA	NA	NA	NA	NA	NA	NA	NA	NA	NA	NA	NA	NA	NA	NA	NA	NA	NA	NA	NA	NA	NA	NA	NA	NA	NA	NA	NA	NA	NA	NA	NA	NA	NA	1	metro-politan	Standard	Las Vegas	Las Vegas, NV	<raw>	Clark County	NV	36.08	-115.22	Pacific	2	<raw>	19318	1825	10.58	0	10020	8280	153400	51250	-115.260663	-115.180461	36.100901	36.055807
2257	89121	89121	practices/-MTfSwuIuoS0Er225yN1	NA	Las Vegas	US	2950 E Flamingo Rd	Suite E	NV	true	Las Vegas direct primary care	true	true	NA	ijopzwfwbtzl	NA	true	36.115338	Partida Corona Medical Center	-115.110492	true	Partida Corona Medical Center	NA	NA	NA	NA	NA	NA	NA	702-565-6004	NA	true	true	https://partidacorona.com/	d	NA	true	Sat-Sun	8:00am - 5:00pm	NA	NA	NA	NA	NA	NA	75	Individual Membership	NA	NA	NA	NA	NA	NA	NA	https://www.facebook.com/PartidaCoronaMedicalCenter/AA	NA	NA	NA	https://firebasestorage.googleapis.com/v0/b/dpcmapper.appspot.com/o/XLZgsAiVeJftSdBMMuqPMjosvLQ2%2Ftahtjbfxlv_file?alt=media&token=604c38e1-1e55-4158-a2d7-1b45eda9d281	https://firebasestorage.googleapis.com/v0/b/dpcmapper.appspot.com/o/XLZgsAiVeJftSdBMMuqPMjosvLQ2%2Fkhhgcrcpvi_file?alt=media&token=5cddfdc4-96b5-46b3-96f9-ffab446c9888	https://firebasestorage.googleapis.com/v0/b/dpcmapper.appspot.com/o/XLZgsAiVeJftSdBMMuqPMjosvLQ2%2Fupgmnrtbdx_file?alt=media&token=e2b4392e-bdcd-46f6-801d-ac615c4b7116	NA	NA	NA	@pcmedicalcenter	NA	NA	NA	NA	NA	NA	NA	NA	NA	NA	NA	NA	NA	NA	NA	https://partidacorona.com/	NA	NA	https://firebasestorage.googleapis.com/v0/b/dpcmapper.appspot.com/o/XLZgsAiVeJftSdBMMuqPMjosvLQ2%2Fldygvokzug_file?alt=media&token=dd1f66a9-e449-4db5-a246-c52e28d6c054	NA	https://firebasestorage.googleapis.com/v0/b/dpcmapper.appspot.com/o/XLZgsAiVeJftSdBMMuqPMjosvLQ2%2Ftmristtyte_file?alt=media&token=dd8fb44c-6138-4276-a69d-7590b54cd03e	NA	NA	NA	NA	NA	NA	NA	NA	NA	NA	NA	NA	NA	NA	NA	NA	NA	true	NA	NA	NA	NA	NA	NA	NA	NA	NA	NA	NA	NA	NA	NA	NA	NA	NA	NA	NA	NA	NA	https://firebasestorage.googleapis.com/v0/b/dpcmapper.appspot.com/o/XLZgsAiVeJftSdBMMuqPMjosvLQ2%2Fmfsbzyjhzr_file?alt=media&token=1b65591e-cb26-47c2-b4fd-878fa9a5f940	NA	NA	true	NA	NA	NA	NA	NA	NA	NA	https://firebasestorage.googleapis.com/v0/b/dpcmapper.appspot.com/o/XLZgsAiVeJftSdBMMuqPMjosvLQ2%2Fgubhbylejd_file?alt=media&token=a60d3a9a-cb23-43d3-84ac-2fc136dc3be0	NA	NA	NA	NA	NA	NA	NA	NA	NA	NA	NA	2021-02-16T15:31:32.009Z	NA	NA	NA	NA	NA	NA	NA	true	NA	NA	NA	NA	NA	NA	NA	NA	NA	NA	NA	NA	NA	NA	NA	NA	NA	NA	NA	NA	NA	NA	NA	NA	NA	NA	NA	NA	NA	NA	NA	NA	NA	NA	NA	NA	NA	NA	NA	NA	NA	NA	NA	NA	NA	NA	NA	NA	NA	NA	NA	NA	NA	NA	NA	NA	NA	NA	NA	NA	NA	NA	NA	NA	NA	NA	NA	NA	NA	NA	NA	NA	NA	NA	NA	NA	NA	NA	NA	NA	NA	NA	NA	NA	NA	NA	NA	NA	NA	NA	NA	NA	NA	NA	NA	NA	NA	NA	NA	NA	NA	NA	NA	NA	NA	NA	NA	NA	NA	NA	NA	NA	NA	NA	NA	NA	NA	NA	NA	NA	NA	NA	NA	NA	NA	NA	NA	NA	NA	NA	NA	NA	NA	NA	NA	NA	NA	NA	1	metro-politan	Standard	Las Vegas	Las Vegas, NV	<raw>	Clark County	NV	36.12	-115.09	Pacific	2	<raw>	64096	6969	9.2	0	28968	25373	110200	40836	-115.119199	-115.060349	36.146118	36.09563
2258	89123	89123	practices/-NzGM7XNNQFXA7nKtUa7	15+	Las Vegas	US	8870 S Maryland Pkwy	Suite 115	NV	true	Not just Preventative Care. Longevity by Design! Long Life Med offers Direct Primary Care with Anti-Aging Therapies, including but not limited to Hormone Replacement Therapy for Men & Women, Medical Weight Management, Red Light Therapy, Anti-Aging Medications & Supplements, Sexual Health, Menopause Support, etc.There is also a discounted online store for supplements, and in-house pharmacy with discounted medical supplies and equipment.	true	true	NA	qfcekeddvtjw	pure	true	36.028785	Long Life Medical PLLC	-115.134767	true	Long Life Med	2024-07-27	NP	David	Linton	open	https://longlifemed.com/collaborative-care/	endo	7023594510	NA	true	true	https://longlifemed.com?utm_source=DPCFrontier&utm_medium=link&utm_campaign=DPCFrontier	d	NA	true	Tue, Wed, Sat	8am-7pm	NA	NA	NA	NA	NA	NA	100	Standard DPC	200	Extended DPC	500	VIP DPC	40	TeleHealth	NA	https://www.facebook.com/LongLifeMedLV/	NA	NA	NA	NA	NA	https://firebasestorage.googleapis.com/v0/b/dpcmapper.appspot.com/o/YQBcZATWhCdJCoOa0eAHyAqxs3v1%2Fjtkaujbwxk_file?alt=media&token=ab8bd6f1-8fb1-462d-97f7-708cba38e99c	David is a board-certified Nurse Practitioner who specializes in Anti-Aging and Regenerative Medicine. Grounded by rigorous scientific evidence and proven results, he champions the Longevity by Design individualized & beyond basic care treatment philosophy for each of his patients at Long Life Med	https://firebasestorage.googleapis.com/v0/b/dpcmapper.appspot.com/o/YQBcZATWhCdJCoOa0eAHyAqxs3v1%2Fjhrkmwdrhc_file?alt=media&token=7ab7d456-b547-4476-b4cc-7f8591f49049	https://longlifemed.com/services/dpc-concierge/comparison-pricing/?utm_source=DPCFrontier&utm_medium=link&utm_campaign=DPCFrontier	@LongLifeMed	NA	Mon, Thu, Fri, Sun	by appointment only	NA	NA	NA	NA	NA	200	Testosterone Replacement Therapy	350	Weight Management	NA	NA	NA	NA	NA	NA	NA	NA	NA	NA	NA	NA	NA	NA	NA	NA	NA	NA	100	Registration Fee (waived for prepaid accounts	NA	NA	NA	NA	NA	NA	true	NA	NA	NA	NA	NA	NA	NA	NA	NA	NA	NA	NA	NA	NA	NA	NA	NA	NA	NA	https://longlifemed.com/register/?utm_source=DPCFrontier&utm_medium=link&utm_campaign=DPCFrontier	NA	NA	50	Whole Body Red Light Therapy (7 spectrum	NA	NA	NA	NA	NA	NA	NA	NA	NA	NA	NA	NA	NA	NA	NA	NA	NA	NA	NA	NA	2024-06-01T01:14:13.760Z	NA	NA	NA	NA	NA	NA	NA	NA	NA	NA	NA	NA	NA	NA	NA	NA	NA	NA	NA	NA	NA	NA	NA	NA	NA	NA	NA	NA	NA	NA	NA	NA	NA	NA	NA	NA	NA	NA	NA	NA	NA	NA	NA	NA	NA	NA	NA	NA	NA	NA	NA	NA	NA	NA	NA	NA	NA	NA	NA	NA	NA	NA	NA	NA	NA	NA	NA	NA	NA	NA	NA	NA	NA	NA	NA	NA	NA	NA	NA	NA	NA	NA	NA	NA	NA	NA	NA	NA	NA	NA	NA	NA	NA	NA	NA	NA	NA	NA	NA	NA	NA	NA	NA	NA	NA	NA	NA	NA	NA	NA	NA	NA	NA	NA	NA	NA	NA	NA	NA	NA	NA	NA	NA	NA	NA	NA	NA	NA	NA	NA	NA	NA	NA	NA	NA	NA	NA	NA	NA	NA	NA	NA	NA	NA	NA	NA	1	metro-politan	Standard	Las Vegas	Las Vegas, NV	<raw>	Clark County	NV	36.04	-115.15	Pacific	2	<raw>	56300	5283	10.66	0	27243	22849	177400	59629	-115.180957	-115.108929	36.057642	36.013238
2259	89123	89123	practices/-NDhi-LocNRvq6FMOIUy	5+	Las Vegas	US	8480 S. Eastern Ave. Ste D	NA	NV	NA	NA	true	true	NA	agnrlpkufjqs	pure	true	36.035495	IsomMD-FreedomDOC	-115.117904	true	IsomMD (FreedomDOC	NA	MD	Naysha	Isom	open	NA	fam	702-803-3024	NA	NA	true	https://isommd.com/	d	NA	NA	Mon-Thur	9am-5pm	NA	NA	NA	NA	NA	NA	NA	NA	NA	NA	NA	NA	NA	NA	NA	NA	NA	NA	NA	NA	NA	NA	NA	NA	See website for details	NA	NA	Fri	9-1	NA	NA	NA	NA	NA	NA	NA	NA	NA	NA	NA	NA	NA	NA	NA	NA	NA	NA	NA	NA	NA	NA	NA	NA	NA	NA	NA	NA	NA	NA	NA	NA	NA	NA	NA	true	NA	NA	NA	NA	NA	NA	NA	NA	NA	NA	NA	NA	NA	NA	NA	NA	NA	NA	NA	NA	NA	NA	NA	NA	NA	NA	NA	NA	NA	NA	NA	NA	NA	NA	NA	NA	NA	NA	NA	NA	NA	NA	NA	NA	2022-10-06T14:34:21.537Z	NA	NA	NA	NA	NA	NA	NA	NA	NA	NA	NA	NA	NA	NA	NA	NA	NA	NA	NA	NA	NA	NA	NA	NA	NA	NA	NA	NA	NA	NA	NA	NA	NA	NA	NA	NA	NA	NA	NA	NA	NA	NA	NA	NA	NA	NA	NA	NA	NA	NA	NA	NA	NA	NA	NA	NA	NA	NA	NA	NA	NA	NA	NA	NA	NA	NA	NA	NA	NA	NA	NA	NA	NA	NA	NA	NA	NA	NA	NA	NA	NA	NA	NA	NA	NA	NA	NA	NA	NA	NA	NA	NA	NA	NA	NA	NA	NA	NA	NA	NA	NA	NA	NA	NA	NA	NA	NA	NA	NA	NA	NA	NA	NA	NA	NA	NA	NA	NA	NA	NA	NA	NA	NA	NA	NA	NA	NA	NA	NA	NA	NA	NA	NA	NA	NA	NA	NA	NA	NA	NA	NA	NA	NA	NA	NA	NA	1	metro-politan	Standard	Las Vegas	Las Vegas, NV	<raw>	Clark County	NV	36.04	-115.15	Pacific	2	<raw>	56300	5283	10.66	0	27243	22849	177400	59629	-115.180957	-115.108929	36.057642	36.013238
2260	89123	89123	practices/-N77Q_3ACUdk_pbtUeMb	18+	Las Vegas	US	9480 S. Eastern Ave	Ste 212	NV	true	Internal medicine primary care and obesity medicine practice with focus on disease prevention	NA	true	NA	xvmwjzjqegjj	pure	true	36.017276	Harpreet Tsui, D.O., PLLC	-115.117145	true	Coronado Health Direct Primary Care	2022-08-01	DO	Harpreet	Tsui	NA	NA	im	702-508-6368	NA	NA	true	https://www.coronadohealthdpc.com/	d	NA	NA	NA	NA	NA	NA	NA	NA	NA	NA	145	Age 18+	NA	NA	NA	NA	NA	NA	NA	NA	725-977-1438	NA	NA	NA	NA	https://firebasestorage.googleapis.com/v0/b/dpcmapper.appspot.com/o/dvxwAnqoOUhDdhlIUo4mSM1Hx1D2%2Fmfpebtfbiu_file?alt=media&token=8b2fcbf4-3e0f-41a1-bcce-99b6f4212380	NA	NA	Adults 18+ plus weight management with a minimum 6-month commitment for $175 per month	NA	NA	NA	NA	NA	NA	NA	NA	NA	NA	NA	NA	NA	NA	NA	NA	https://patients.aerodpc.com/#/aerodpc.pid.g223/patients/new	NA	NA	NA	NA	NA	NA	NA	NA	NA	NA	NA	NA	NA	NA	NA	NA	NA	NA	NA	NA	NA	NA	true	NA	NA	NA	NA	NA	NA	NA	NA	NA	NA	NA	NA	NA	NA	NA	NA	NA	NA	NA	NA	NA	NA	NA	NA	NA	NA	NA	NA	NA	NA	NA	NA	NA	NA	NA	NA	NA	NA	NA	NA	NA	NA	NA	NA	2022-07-16T19:13:43.914Z	NA	NA	NA	NA	NA	NA	NA	NA	NA	NA	NA	NA	NA	NA	NA	NA	NA	NA	NA	NA	NA	NA	NA	NA	NA	NA	NA	NA	NA	NA	NA	NA	NA	NA	NA	NA	NA	NA	NA	NA	NA	NA	NA	NA	NA	NA	NA	NA	NA	NA	NA	NA	NA	NA	NA	NA	NA	NA	NA	NA	NA	NA	NA	NA	NA	NA	NA	NA	NA	NA	NA	NA	NA	NA	NA	NA	NA	NA	NA	NA	NA	NA	NA	NA	NA	NA	NA	NA	NA	NA	NA	NA	NA	NA	NA	NA	NA	NA	NA	NA	NA	NA	NA	NA	NA	NA	NA	NA	NA	NA	NA	NA	NA	NA	NA	NA	NA	NA	NA	NA	NA	NA	NA	NA	NA	NA	NA	NA	NA	NA	NA	NA	NA	NA	NA	NA	NA	NA	NA	NA	NA	NA	NA	NA	NA	NA	1	metro-politan	Standard	Las Vegas	Las Vegas, NV	<raw>	Clark County	NV	36.04	-115.15	Pacific	2	<raw>	56300	5283	10.66	0	27243	22849	177400	59629	-115.180957	-115.108929	36.057642	36.013238
2261	89128	89128	practices/-LVFVga5ktnlvDDpqCZV	13+	Las Vegas	US	2931 N Tenaya Way	Ste. 102	NV	true	PRIMARY CARE FOCUSED ON YOU	true	true	true	cdevxcgtubhz	pure	true	36.21459	MK medical	-115.250928	true	MK medical	2018-06-01	DO	Jeff	Moon	open	www.MKmedicalcare.com	im	702-538-8960	true	true	true	http://www.mkmedicalcare.com	d	0	true	Monday-Friday	9am-5pm	PA-C	Todd	Kuhnwald	open	MKmedicalcare.com	im	97	Prime members Ages 13-39	117	Prime members Ages 40-65	147	Prime members Ages 65 and over	400	Premier members of any age	0	NA	NA	NA	NA	NA	NA	NA	NA	NA	NA	NA	NA	Saturday and Sunday	closed	NA	NA	NA	NA	NA	NA	NA	NA	NA	NA	NA	NA	NA	NA	NA	NA	NA	NA	NA	NA	NA	NA	NA	NA	NA	NA	NA	NA	NA	NA	NA	NA	NA	NA	NA	NA	NA	NA	NA	NA	NA	NA	NA	NA	NA	NA	NA	NA	NA	NA	NA	NA	NA	NA	NA	NA	NA	NA	NA	NA	NA	NA	NA	NA	NA	NA	NA	NA	NA	NA	NA	NA	NA	NA	NA	NA	NA	NA	NA	NA	NA	NA	NA	NA	NA	NA	NA	NA	NA	NA	NA	NA	NA	NA	NA	NA	NA	NA	NA	NA	NA	NA	NA	NA	NA	NA	NA	NA	NA	NA	NA	NA	NA	NA	NA	NA	NA	NA	NA	NA	NA	NA	NA	NA	NA	NA	NA	NA	NA	NA	NA	NA	NA	NA	NA	NA	NA	NA	NA	NA	NA	NA	NA	NA	NA	NA	NA	NA	NA	NA	NA	NA	NA	NA	NA	NA	NA	NA	NA	NA	NA	NA	NA	NA	NA	NA	NA	NA	NA	NA	NA	NA	NA	NA	NA	NA	NA	NA	NA	NA	NA	NA	NA	NA	NA	NA	NA	NA	NA	NA	NA	NA	NA	NA	NA	NA	NA	NA	NA	NA	NA	NA	NA	NA	NA	NA	NA	NA	NA	NA	NA	NA	NA	NA	NA	NA	NA	NA	NA	NA	NA	NA	NA	NA	NA	NA	NA	1	metro-politan	Standard	Las Vegas	Las Vegas, NV	<raw>	Clark County	NV	36.2	-115.27	Pacific	2	<raw>	35669	5946	6	0	16357	14416	170800	52703	-115.287669	-115.243478	36.218634	36.176697
2262	89128	89128	practices/-LVFVcIO_wXSNTlNpU5L	NA	Las Vegas	US	2851 N Tenaya Way	Ste. 203	NV	true	NA	true	true	true	yrenwbyllxeg	pure	true	36.212612	Quill Health DPC	-115.250187	true	Quill Health DPC	2019-01-01	MD	Jose	Bacala	open	NA	fam	702-886-1292	true	true	true	http://www.quillhealthdpc.com	d	NA	NA	NA	NA	NA	NA	NA	NA	NA	NA	NA	NA	NA	NA	NA	NA	NA	NA	NA	NA	NA	NA	NA	NA	NA	NA	NA	NA	NA	NA	NA	NA	NA	NA	NA	NA	NA	NA	NA	NA	NA	NA	NA	NA	NA	NA	NA	NA	NA	NA	NA	NA	NA	NA	NA	NA	NA	NA	NA	NA	NA	NA	NA	NA	NA	NA	NA	NA	NA	NA	NA	NA	NA	NA	NA	NA	NA	NA	NA	NA	NA	NA	NA	NA	NA	NA	NA	NA	NA	NA	NA	NA	NA	NA	NA	NA	NA	NA	NA	NA	NA	NA	NA	NA	NA	NA	NA	NA	NA	NA	NA	NA	NA	NA	NA	NA	NA	NA	NA	NA	NA	NA	NA	NA	NA	NA	NA	NA	NA	NA	NA	NA	NA	NA	NA	NA	NA	NA	NA	NA	NA	NA	NA	NA	NA	NA	NA	NA	NA	NA	NA	NA	NA	NA	NA	NA	NA	NA	NA	NA	NA	NA	NA	NA	NA	NA	NA	NA	NA	NA	NA	NA	NA	NA	NA	NA	NA	NA	NA	NA	NA	NA	NA	NA	NA	NA	NA	NA	NA	NA	NA	NA	NA	NA	NA	NA	NA	NA	NA	NA	NA	NA	NA	NA	NA	NA	NA	NA	NA	NA	NA	NA	NA	NA	NA	NA	NA	NA	NA	NA	NA	NA	NA	NA	NA	NA	NA	NA	NA	NA	NA	NA	NA	NA	NA	NA	NA	NA	NA	NA	NA	NA	NA	NA	NA	NA	NA	NA	NA	NA	NA	NA	NA	NA	NA	NA	NA	NA	NA	NA	1	metro-politan	Standard	Las Vegas	Las Vegas, NV	<raw>	Clark County	NV	36.2	-115.27	Pacific	2	<raw>	35669	5946	6	0	16357	14416	170800	52703	-115.287669	-115.243478	36.218634	36.176697
2263	89128	89128	practices/-LVFVcIO_wXSNTlNpU5L	NA	Las Vegas	US	2851 N Tenaya Way	Ste. 203	NV	true	NA	true	true	true	yrenwbyllxeg	pure	true	36.212612	Quill Health DPC	-115.250187	true	Quill Health DPC	2019-01-01	MD	Jose	Bacala	open	NA	fam	702-886-1292	true	true	true	http://www.quillhealthdpc.com	d	NA	NA	NA	NA	NA	NA	NA	NA	NA	NA	NA	NA	NA	NA	NA	NA	NA	NA	NA	NA	NA	NA	NA	NA	NA	NA	NA	NA	NA	NA	NA	NA	NA	NA	NA	NA	NA	NA	NA	NA	NA	NA	NA	NA	NA	NA	NA	NA	NA	NA	NA	NA	NA	NA	NA	NA	NA	NA	NA	NA	NA	NA	NA	NA	NA	NA	NA	NA	NA	NA	NA	NA	NA	NA	NA	NA	NA	NA	NA	NA	NA	NA	NA	NA	NA	NA	NA	NA	NA	NA	NA	NA	NA	NA	NA	NA	NA	NA	NA	NA	NA	NA	NA	NA	NA	NA	NA	NA	NA	NA	NA	NA	NA	NA	NA	NA	NA	NA	NA	NA	NA	NA	NA	NA	NA	NA	NA	NA	NA	NA	NA	NA	NA	NA	NA	NA	NA	NA	NA	NA	NA	NA	NA	NA	NA	NA	NA	NA	NA	NA	NA	NA	NA	NA	NA	NA	NA	NA	NA	NA	NA	NA	NA	NA	NA	NA	NA	NA	NA	NA	NA	NA	NA	NA	NA	NA	NA	NA	NA	NA	NA	NA	NA	NA	NA	NA	NA	NA	NA	NA	NA	NA	NA	NA	NA	NA	NA	NA	NA	NA	NA	NA	NA	NA	NA	NA	NA	NA	NA	NA	NA	NA	NA	NA	NA	NA	NA	NA	NA	NA	NA	NA	NA	NA	NA	NA	NA	NA	NA	NA	NA	NA	NA	NA	NA	NA	NA	NA	NA	NA	NA	NA	NA	NA	NA	NA	NA	NA	NA	NA	NA	NA	NA	NA	NA	NA	NA	NA	NA	NA	1	metro-politan	Standard	Las Vegas	Las Vegas, NV	<raw>	Clark County	NV	36.2	-115.27	Pacific	2	<raw>	35669	5946	6	0	16357	14416	170800	52703	-115.287669	-115.243478	36.218634	36.176697
2264	89128	89128	practices/-LVFVgPbZcIR-0r905gS	NA	Las Vegas	US	2851 N Tenaya Way	Ste. 203	NV	true	NA	true	true	true	graoxeskuoyi	pure	true	36.212612	Quill Health DPC	-115.250187	true	Quill Health DPC	2019-01-01	MD	Jose	Bacala	open	NA	fam	702-886-1292	true	true	true	http://www.quillhealthdpc.com	d	NA	NA	NA	NA	NA	NA	NA	NA	NA	NA	NA	NA	NA	NA	NA	NA	NA	NA	NA	NA	NA	NA	NA	NA	NA	NA	NA	NA	NA	NA	NA	NA	NA	NA	NA	NA	NA	NA	NA	NA	NA	NA	NA	NA	NA	NA	NA	NA	NA	NA	NA	NA	NA	NA	NA	NA	NA	NA	NA	NA	NA	NA	NA	NA	NA	NA	NA	NA	NA	NA	NA	NA	NA	NA	NA	NA	NA	NA	NA	NA	NA	NA	NA	NA	NA	NA	NA	NA	NA	NA	NA	NA	NA	NA	NA	NA	NA	NA	NA	NA	NA	NA	NA	NA	NA	NA	NA	NA	NA	NA	NA	NA	NA	NA	NA	NA	NA	NA	NA	NA	NA	NA	NA	NA	NA	NA	NA	NA	NA	NA	NA	NA	NA	NA	NA	NA	NA	NA	NA	NA	NA	NA	NA	NA	NA	NA	NA	NA	NA	NA	NA	NA	NA	NA	NA	NA	NA	NA	NA	NA	NA	NA	NA	NA	NA	NA	NA	NA	NA	NA	NA	NA	NA	NA	NA	NA	NA	NA	NA	NA	NA	NA	NA	NA	NA	NA	NA	NA	NA	NA	NA	NA	NA	NA	NA	NA	NA	NA	NA	NA	NA	NA	NA	NA	NA	NA	NA	NA	NA	NA	NA	NA	NA	NA	NA	NA	NA	NA	NA	NA	NA	NA	NA	NA	NA	NA	NA	NA	NA	NA	NA	NA	NA	NA	NA	NA	NA	NA	NA	NA	NA	NA	NA	NA	NA	NA	NA	NA	NA	NA	NA	NA	NA	NA	NA	NA	NA	NA	NA	NA	1	metro-politan	Standard	Las Vegas	Las Vegas, NV	<raw>	Clark County	NV	36.2	-115.27	Pacific	2	<raw>	35669	5946	6	0	16357	14416	170800	52703	-115.287669	-115.243478	36.218634	36.176697
2265	89128	89128	practices/-LVFVga5ktnlvDDpqCZV	13+	Las Vegas	US	2931 N Tenaya Way	Ste. 102	NV	true	PRIMARY CARE FOCUSED ON YOU	true	true	true	cdevxcgtubhz	pure	true	36.21459	MK medical	-115.250928	true	MK medical	2018-06-01	DO	Jeff	Moon	open	www.MKmedicalcare.com	im	702-538-8960	true	true	true	http://www.mkmedicalcare.com	d	0	true	Monday-Friday	9am-5pm	PA-C	Todd	Kuhnwald	open	MKmedicalcare.com	im	97	Prime members Ages 13-39	117	Prime members Ages 40-65	147	Prime members Ages 65 and over	400	Premier members of any age	0	NA	NA	NA	NA	NA	NA	NA	NA	NA	NA	NA	NA	Saturday and Sunday	closed	NA	NA	NA	NA	NA	NA	NA	NA	NA	NA	NA	NA	NA	NA	NA	NA	NA	NA	NA	NA	NA	NA	NA	NA	NA	NA	NA	NA	NA	NA	NA	NA	NA	NA	NA	NA	NA	NA	NA	NA	NA	NA	NA	NA	NA	NA	NA	NA	NA	NA	NA	NA	NA	NA	NA	NA	NA	NA	NA	NA	NA	NA	NA	NA	NA	NA	NA	NA	NA	NA	NA	NA	NA	NA	NA	NA	NA	NA	NA	NA	NA	NA	NA	NA	NA	NA	NA	NA	NA	NA	NA	NA	NA	NA	NA	NA	NA	NA	NA	NA	NA	NA	NA	NA	NA	NA	NA	NA	NA	NA	NA	NA	NA	NA	NA	NA	NA	NA	NA	NA	NA	NA	NA	NA	NA	NA	NA	NA	NA	NA	NA	NA	NA	NA	NA	NA	NA	NA	NA	NA	NA	NA	NA	NA	NA	NA	NA	NA	NA	NA	NA	NA	NA	NA	NA	NA	NA	NA	NA	NA	NA	NA	NA	NA	NA	NA	NA	NA	NA	NA	NA	NA	NA	NA	NA	NA	NA	NA	NA	NA	NA	NA	NA	NA	NA	NA	NA	NA	NA	NA	NA	NA	NA	NA	NA	NA	NA	NA	NA	NA	NA	NA	NA	NA	NA	NA	NA	NA	NA	NA	NA	NA	NA	NA	NA	NA	NA	NA	NA	NA	NA	NA	NA	NA	NA	NA	NA	1	metro-politan	Standard	Las Vegas	Las Vegas, NV	<raw>	Clark County	NV	36.2	-115.27	Pacific	2	<raw>	35669	5946	6	0	16357	14416	170800	52703	-115.287669	-115.243478	36.218634	36.176697
2266	89128	89128	practices/-LVFVgPbZcIR-0r905gS	NA	Las Vegas	US	2851 N Tenaya Way	Ste. 203	NV	true	NA	true	true	true	graoxeskuoyi	pure	true	36.212612	Quill Health DPC	-115.250187	true	Quill Health DPC	2019-01-01	MD	Jose	Bacala	open	NA	fam	702-886-1292	true	true	true	http://www.quillhealthdpc.com	d	NA	NA	NA	NA	NA	NA	NA	NA	NA	NA	NA	NA	NA	NA	NA	NA	NA	NA	NA	NA	NA	NA	NA	NA	NA	NA	NA	NA	NA	NA	NA	NA	NA	NA	NA	NA	NA	NA	NA	NA	NA	NA	NA	NA	NA	NA	NA	NA	NA	NA	NA	NA	NA	NA	NA	NA	NA	NA	NA	NA	NA	NA	NA	NA	NA	NA	NA	NA	NA	NA	NA	NA	NA	NA	NA	NA	NA	NA	NA	NA	NA	NA	NA	NA	NA	NA	NA	NA	NA	NA	NA	NA	NA	NA	NA	NA	NA	NA	NA	NA	NA	NA	NA	NA	NA	NA	NA	NA	NA	NA	NA	NA	NA	NA	NA	NA	NA	NA	NA	NA	NA	NA	NA	NA	NA	NA	NA	NA	NA	NA	NA	NA	NA	NA	NA	NA	NA	NA	NA	NA	NA	NA	NA	NA	NA	NA	NA	NA	NA	NA	NA	NA	NA	NA	NA	NA	NA	NA	NA	NA	NA	NA	NA	NA	NA	NA	NA	NA	NA	NA	NA	NA	NA	NA	NA	NA	NA	NA	NA	NA	NA	NA	NA	NA	NA	NA	NA	NA	NA	NA	NA	NA	NA	NA	NA	NA	NA	NA	NA	NA	NA	NA	NA	NA	NA	NA	NA	NA	NA	NA	NA	NA	NA	NA	NA	NA	NA	NA	NA	NA	NA	NA	NA	NA	NA	NA	NA	NA	NA	NA	NA	NA	NA	NA	NA	NA	NA	NA	NA	NA	NA	NA	NA	NA	NA	NA	NA	NA	NA	NA	NA	NA	NA	NA	NA	NA	NA	NA	NA	NA	1	metro-politan	Standard	Las Vegas	Las Vegas, NV	<raw>	Clark County	NV	36.2	-115.27	Pacific	2	<raw>	35669	5946	6	0	16357	14416	170800	52703	-115.287669	-115.243478	36.218634	36.176697
2267	89128	89128	practices/-Ng6jzqkksxncSbitELW	NA	Las Vegas	US	2931 N. Tenaya Way	#206	NV	true	NA	NA	true	NA	cegursjyanad	hybrid	true	36.214257	MANOJ K SHARMA DO PLLC	-115.250976	true	Elite Medical Associates	NA	DO	Manoj	Sharma,	NA	NA	im	7022918511	NA	true	true	www.EliteMedLV.com	d	3000	true	NA	NA	NA	NA	NA	NA	NA	NA	3000	Elite Concierge	NA	NA	NA	NA	NA	NA	0	NA	Elitemedsummerlindoc	NA	NA	NA	NA	https://firebasestorage.googleapis.com/v0/b/dpcmapper.appspot.com/o/pzT5pODN0qgZP1ENO4LB9iNRLAq1%2Fusvgmvpbdh_file?alt=media&token=b77bd91c-8ce5-4a4e-a8ae-4798804ddcb0	NA	NA	NA	NA	NA	NA	NA	NA	NA	NA	NA	NA	NA	NA	NA	NA	NA	NA	NA	EliteMedLV.com	NA	NA	NA	NA	NA	NA	NA	NA	NA	NA	NA	NA	NA	NA	500	Enrollment fee	NA	NA	NA	NA	NA	NA	true	500	NA	NA	NA	NA	NA	NA	NA	NA	NA	NA	NA	NA	NA	NA	NA	NA	NA	NA	NA	NA	NA	NA	NA	NA	NA	NA	NA	NA	NA	NA	NA	NA	NA	NA	NA	NA	NA	NA	NA	NA	NA	NA	NA	2023-10-07T01:28:24.871Z	NA	NA	NA	NA	NA	NA	NA	NA	NA	NA	NA	NA	NA	NA	NA	NA	NA	NA	NA	NA	NA	NA	NA	NA	NA	NA	NA	NA	NA	NA	NA	NA	NA	NA	NA	NA	NA	NA	NA	NA	NA	NA	NA	NA	NA	NA	NA	NA	NA	NA	NA	NA	NA	NA	NA	NA	NA	NA	NA	NA	NA	NA	NA	NA	NA	NA	NA	NA	NA	NA	NA	NA	NA	NA	NA	NA	NA	NA	NA	NA	NA	NA	NA	NA	NA	NA	NA	NA	NA	NA	NA	NA	NA	NA	NA	NA	NA	NA	NA	NA	NA	NA	NA	NA	NA	NA	NA	NA	NA	NA	NA	NA	NA	NA	NA	NA	NA	NA	NA	NA	NA	NA	NA	NA	NA	NA	NA	NA	NA	NA	NA	NA	NA	NA	NA	NA	NA	NA	NA	NA	NA	NA	NA	NA	NA	NA	1	metro-politan	Standard	Las Vegas	Las Vegas, NV	<raw>	Clark County	NV	36.2	-115.27	Pacific	2	<raw>	35669	5946	6	0	16357	14416	170800	52703	-115.287669	-115.243478	36.218634	36.176697
2268	89128	89128	practices/-LeYUdL4gpTgcAL2UdY9	6 - 65+	Las Vegas	US	2850 N Tenaya Way Suite 203	NA	Nevada	true	I am female direct primary care (DPC doctor in Las Vegas. I provide complete family medicine care, but also help patients with menopause management and hormone replacement treatment with bioidentical hormone and injectable for both male and female patients. I provider price transparency in all care. I like to promote excellent access and affordability in my DPC practice.	true	true	NA	dxefftmyruol	pure	true	36.213065	Ga Geong Lee MD Medical Corp	-115.2472	true	SUNNY HEALTH DPC	2019-05-18	MD	Ga Geong	Lee	open	sunnyhealthdpc.com	fam	702-912-3838	NA	true	true	SunnyHealthDPC.com	d	80	true	Mon - Thurs	8:30 AM -4:00 PM	NA	NA	NA	NA	NA	NA	20	6-18 Years Old	65	19-64 Years Old	85	65+	160	Family Plan (1-2 Adults and 2 Children-each additional child 10	NA	ga geong Lee MD	702-323-6245	ga geong lee	NA	NA	NA	https://firebasestorage.googleapis.com/v0/b/dpcmapper.appspot.com/o/KuIMfeBcNRUxlePktJ6t2FSsjQz2%2Fqtgmkvehyv_file?alt=media&token=7258d45c-07a3-452d-87b9-ad1a86bea109	Family medicine, Womens Health specialist. I like to aim to restore the patient-doctor relationship in Las Vegas. My focus is for my patients needing help. I have curious mind and enjoy learning about anything that pertains to helping patients.	https://firebasestorage.googleapis.com/v0/b/dpcmapper.appspot.com/o/KuIMfeBcNRUxlePktJ6t2FSsjQz2%2Facobjetwpi_file?alt=media&token=fdeace06-f4b8-4cb5-bff2-109d86c5ed93	NA	NA	NA	Tuesday extended hour with appointment, some fridays	8:30 AM - 6:00 PM	NA	NA	NA	NA	sunnyhealthdpc	NA	NA	NA	NA	NA	NA	NA	NA	NA	NA	NA	NA	NA	NA	sunnhealthdpc.com	NA	NA	NA	NA	NA	NA	NA	NA	Enrollment $80 is for Individual, $150 for Family Plan	NA	NA	NA	NA	NA	NA	NA	NA	NA	NA	NA	NA	NA	NA	NA	NA	NA	NA	NA	NA	NA	NA	NA	NA	NA	NA	NA	NA	NA	NA	NA	NA	NA	NA	NA	NA	NA	NA	NA	NA	NA	NA	NA	NA	NA	NA	NA	NA	NA	NA	NA	NA	NA	NA	NA	NA	NA	NA	NA	NA	NA	NA	NA	NA	NA	NA	NA	NA	NA	NA	NA	NA	NA	NA	NA	NA	NA	NA	NA	NA	NA	NA	NA	NA	NA	NA	NA	NA	NA	NA	NA	NA	NA	NA	NA	NA	NA	NA	NA	NA	NA	NA	NA	NA	NA	NA	NA	NA	NA	NA	NA	NA	NA	NA	NA	NA	NA	NA	NA	NA	NA	NA	NA	NA	NA	NA	NA	NA	NA	NA	NA	NA	NA	NA	NA	NA	NA	NA	NA	NA	NA	NA	NA	NA	NA	NA	NA	NA	NA	NA	NA	NA	NA	NA	NA	NA	NA	NA	NA	NA	NA	NA	NA	NA	NA	NA	NA	NA	NA	NA	NA	NA	NA	NA	NA	NA	NA	NA	NA	NA	NA	NA	NA	NA	NA	NA	NA	NA	NA	NA	NA	NA	NA	NA	NA	NA	NA	NA	1	metro-politan	Standard	Las Vegas	Las Vegas, NV	<raw>	Clark County	NV	36.2	-115.27	Pacific	2	<raw>	35669	5946	6	0	16357	14416	170800	52703	-115.287669	-115.243478	36.218634	36.176697
2269	89144	89144	practices/-Mx25E1mhg3sUcrkXLFZ	Birth-21	Las Vegas	US	653 B Town Center Dr.	Suite 204	NV	true	Village Pediatrics is Las Vegas' first and only concierge-style pediatrics practice. Utilizing state-of-the-art technology and time tested experience, Dr. Hull provides superior quality care to your family on your schedule. All at a transparent and affordable price.	NA	true	NA	kcupopyefxph	pure	true	36.180676	Village Healthcare LLC	-115.315723	true	Village Pediatrics	2021-12-01	DO	Amber	Hull	open	NA	ped	7024839433	NA	NA	true	https://www.villagepediatrics.vegas/	d	150	true	NA	NA	NA	NA	NA	NA	NA	NA	150	Age 0-12 months	125	Age 12-24 months	125	Age 24- 36 months	100	Age 3 -21 years	0	NA	7027032701	NA	NA	NA	NA	https://firebasestorage.googleapis.com/v0/b/dpcmapper.appspot.com/o/jHtA9xy7GWTBfG8c80r0WDNR5GJ3%2Fkhbloujuno_file?alt=media&token=086720cb-f23f-486f-b6c9-12edb918e3d3	Dr. Hull is an Osteopathic Physician (DO and is Board Certified by The American Board of Pediatrics. Special interests include: Newborn Medicine, NICU graduate follow-up, well child care, mental health, autism and development.	https://firebasestorage.googleapis.com/v0/b/dpcmapper.appspot.com/o/jHtA9xy7GWTBfG8c80r0WDNR5GJ3%2Flwmanvvwsq_file?alt=media&token=2cc4afd0-9264-423c-ba58-84edbfcfef95	NA	NA	NA	NA	NA	NA	NA	NA	NA	NA	100	Medical-grade Ear Piercing	NA	Autism Evaluation	NA	NA	NA	https://villagepediatrics.md-hq.com/registration	NA	NA	NA	NA	NA	NA	NA	College Students	NA	NA	NA	NA	58	NA	NA	NA	NA	NA	NA	NA	NA	NA	true	300	NA	NA	NA	NA	NA	NA	NA	NA	NA	NA	NA	NA	NA	NA	NA	NA	NA	NA	NA	NA	NA	NA	NA	true	NA	NA	NA	NA	NA	NA	NA	NA	NA	NA	NA	NA	NA	NA	NA	NA	NA	NA	NA	2022-03-01T01:29:40.265Z	NA	NA	NA	NA	NA	NA	NA	NA	NA	NA	NA	NA	NA	NA	NA	NA	NA	NA	NA	NA	NA	NA	NA	NA	NA	NA	NA	NA	NA	NA	NA	NA	NA	NA	NA	NA	NA	NA	NA	NA	NA	NA	NA	NA	NA	NA	NA	NA	NA	NA	NA	NA	NA	NA	NA	NA	NA	NA	NA	NA	NA	NA	NA	NA	NA	NA	NA	NA	NA	NA	NA	NA	NA	NA	NA	NA	NA	NA	NA	NA	NA	NA	NA	NA	NA	NA	NA	NA	NA	NA	NA	NA	NA	NA	NA	NA	NA	NA	NA	NA	NA	NA	NA	NA	NA	NA	NA	NA	NA	NA	NA	NA	NA	NA	NA	NA	NA	NA	NA	NA	NA	NA	NA	NA	NA	NA	NA	NA	NA	NA	NA	NA	NA	NA	NA	NA	NA	NA	NA	NA	NA	NA	NA	NA	NA	NA	1	metro-politan	Standard	Las Vegas	Las Vegas, NV	<raw>	Clark County	NV	36.18	-115.31	Pacific	2	<raw>	18714	4768	3.93	0	8205	7218	233800	73492	-115.342434	-115.28706	36.194159	36.160745
2270	89148	89148	practices/-NTMIojkOSkT-cf2LK3T	6-100+	Las Vegas	US	9345 West Sunset Rd.	Suite 100	NV	true	NA	NA	true	NA	dkagmslivive	pure	true	36.069942	Kwok Lun Wong MD Medical PC	-115.296493	true	Wong Medical Clinic	2023-04-12	MD	Kwok Lun	Wong	NA	NA	geriatrics	702-286-2738	NA	NA	true	www.wongmedicalclinic.com	d	NA	true	Mon-Fri	8:30a-4:30p	NA	NA	NA	NA	NA	NA	45	Ages 6-18	85	Ages 19-64	105	Age 65+	NA	NA	NA	NA	702-551-5377	NA	NA	NA	NA	https://firebasestorage.googleapis.com/v0/b/dpcmapper.appspot.com/o/sPRU1TgALkUPGwRpFsdWY8sM4Ki2%2Fsfsuzegros_file?alt=media&token=af3bffa1-ea7f-4641-83df-fe72a7a653fe	Specialized in Family Medicine, Geriatrics and Obesity Medicine	NA	Family and Employee Plan available	NA	NA	NA	NA	NA	NA	NA	NA	NA	NA	NA	NA	NA	NA	NA	NA	https://wongmedicalclinic.atlas.md/enrollment/index.html?account=bIkjeTqi8WfUatBcqDm8	NA	NA	NA	NA	NA	NA	NA	NA	NA	NA	NA	NA	NA	NA	100	Individual enrollment fee	NA	NA	NA	NA	NA	NA	true	NA	NA	NA	NA	NA	NA	NA	NA	NA	NA	NA	NA	NA	NA	NA	NA	NA	NA	NA	NA	NA	NA	NA	NA	NA	150	Family enrollment	NA	NA	NA	NA	NA	NA	NA	NA	NA	NA	NA	NA	NA	NA	NA	NA	NA	2023-04-19T02:19:29.571Z	NA	NA	NA	NA	NA	NA	NA	true	NA	NA	NA	NA	NA	NA	NA	NA	NA	NA	NA	NA	NA	NA	NA	NA	NA	NA	NA	NA	NA	NA	NA	NA	NA	NA	NA	NA	NA	NA	NA	NA	NA	NA	NA	NA	NA	NA	NA	NA	NA	NA	NA	NA	NA	NA	NA	NA	NA	NA	NA	NA	NA	NA	NA	NA	NA	NA	NA	NA	NA	NA	NA	NA	NA	NA	NA	NA	NA	NA	NA	NA	NA	NA	NA	NA	NA	NA	NA	NA	NA	NA	NA	NA	NA	NA	NA	NA	NA	NA	NA	NA	NA	NA	NA	NA	NA	NA	NA	NA	NA	NA	NA	NA	NA	NA	NA	NA	NA	NA	NA	NA	NA	NA	NA	NA	NA	NA	NA	NA	NA	NA	NA	NA	NA	NA	NA	NA	NA	NA	NA	NA	NA	NA	NA	NA	NA	NA	1	metro-politan	Standard	Las Vegas	Las Vegas, NV	<raw>	Clark County	NV	36.06	-115.3	Pacific	3	<raw>	39712	3224	12.32	0	16862	14502	198400	64084	-115.351906	-115.278793	36.100129	36.02029
2271	89521	89521	practices/-LVFWelfquxmmRWi4SlQ	ALL AGES	Reno	US	9120 Double Diamond Pkwy	NA	NV	true	The concierge direct primary care practice of Christopher Highley D.O., Amy Scullion M.D., and Jeremy Bearfield M.D., Ph.D. located in South Reno, NV. Membership includes comprehensive primary medical care for all ages, unlimited visits, in-house lab draws, in-house pharmacy, direct access, a wellness program, and minor procedures.	true	true	true	aaetqgycsnre	pure	true	39.447082	Christopher C. Highley D.O., PC	-119.747897	true	Preferred Family Medicine	2018-09-04	D.O.	Christopher	Highley	open	https://preferredfamilymedicine.com/about-direct-primary-care-reno/	fam	775-204-0150	true	true	true	https://PreferredFamilyMedicine.com	d	0	true	Mon-Fri	9am-5pm	MD	Amy	Scullion	open	https://preferredfamilymedicine.com/about-direct-primary-care-reno/	fam	165	Adult - Ages 19+	135	Additional Adult - Ages 19+	NA	Child - Ages 0-18	100	College Student	0	https://www.facebook.com/PreferredFamilyMedicine/	775-501-6360	https://www.linkedin.com/company/preferred-family-medicine/	9120 Double Diamond Pkwy - Across from the Reno DMV in Villagio Business Park	https://firebasestorage.googleapis.com/v0/b/dpcmapper.appspot.com/o/aLYP2OL264guORSBzmoGs5wFNdl2%2Fcyvmcvmtjh_file?alt=media&token=2531ee21-31ea-4648-a303-ecf9519e0917	NA	NA	Dr. Highley has over 25 years of experience in providing medical care for all ages. Patients appreciate his attentiveness to their needs and confidence in care.	https://firebasestorage.googleapis.com/v0/b/dpcmapper.appspot.com/o/aLYP2OL264guORSBzmoGs5wFNdl2%2Fikilpvodyl_file?alt=media&token=539cad90-673a-4f8b-b60a-eaec563144aa	10% Discount for Annual Membership; 5% Discount for 6 month Membership	@FamilyPreferred	NA	NA	NA	NA	NA	NA	NA	@preferredfamilymedicine	1200	Vasectomy	300	Circumcision (Under age 1 mo	NA	NA	NA	https://preferredfamilymedicine.com/sign-up/	NA	NA	NA	NA	NA	https://firebasestorage.googleapis.com/v0/b/dpcmapper.appspot.com/o/aLYP2OL264guORSBzmoGs5wFNdl2%2Fyahbwkqoxq_file?alt=media&token=37c252ce-56fe-422c-8004-a2dc58deadd2	https://pin.it/6n3nah4Lh	NA	NA	MD, PhD	Jeremy	Bearfield	NA	NA	NA	NA	NA	NA	NA	https://firebasestorage.googleapis.com/v0/b/dpcmapper.appspot.com/o/aLYP2OL264guORSBzmoGs5wFNdl2%2Fxkwqxwdsjr_file?alt=media&token=2aca8244-4a9a-4d96-b61d-293929e53bbd	open	fam	true	NA	Dr. Scullion was born and raised in Ohio but every winter her family took a ski trip to Lake Tahoe. She fell in love with Tahoes beauty and the endless outdoor activities. Shes an Ohio State graduate and completed her Family Medicine residency at University of Nevada - Reno in 2021.	Dr. Bearfield is a highly respected and experienced family physician who has been providing exceptional care to patients in Northern Nevada since 2011. Dr. Bearfields dedication to patient well-being has not gone unnoticed. In 2022, he was honored as the Best Family Doctor by Reno Gazette Journal	NA	NA	NA	NA	NA	NA	NA	NA	NA	NA	NA	NA	NA	NA	NA	NA	NA	https://preferredfamilymedicine.com/about-direct-primary-care-reno/	NA	300	Minor Dermatology Procedure (pricing varies	NA	NA	NA	NA	NA	NA	NA	NA	NA	NA	NA	NA	NA	NA	Prenatal Ultrasound	NA	Screening Ultrasound (Vascular, Comprehensive Health Screen	295	Diagnostic Ultrasound	NA	NA	NA	NA	NA	NA	NA	NA	NA	NA	NA	NA	NA	NA	NA	NA	NA	NA	NA	NA	NA	NA	NA	NA	NA	NA	NA	NA	NA	NA	NA	NA	NA	NA	NA	NA	NA	NA	NA	NA	NA	NA	NA	NA	NA	NA	NA	NA	NA	NA	NA	NA	NA	NA	NA	NA	NA	NA	NA	NA	NA	NA	NA	NA	NA	NA	NA	NA	NA	NA	NA	NA	NA	NA	NA	NA	NA	NA	NA	NA	NA	NA	NA	NA	NA	NA	NA	NA	NA	NA	NA	NA	NA	NA	NA	NA	NA	NA	NA	NA	NA	NA	NA	NA	NA	NA	NA	NA	NA	NA	NA	NA	NA	NA	NA	NA	NA	NA	NA	NA	NA	NA	NA	NA	NA	NA	NA	NA	NA	NA	NA	NA	NA	NA	NA	NA	NA	NA	NA	NA	NA	NA	NA	NA	NA	NA	NA	NA	1	metro-politan	Standard	Reno	Reno, NV	<raw>	Washoe County	NV	39.4	-119.7	Pacific	10	<raw>	25716	335	76.68	0.34	11137	10204	251200	77282	-119.792049	-119.569931	39.467625	39.284318
2272	89703	89703	practices/-LaHZR8E2RxaZrGAuVbh	10-99+	Carson City	US	407 W. Robinson St	NA	NV	true	Sierra Nevada Holistic Services is a holistic wellness center whose provision and coordination of care/services combines eastern and western medicine/wellness philosophies into a more integrated lifestyle. Clients/Patients are encouraged and enabled to live a life of integrated wellness within their definition and abilities.	NA	true	NA	ycgorsgllgvh	pure	NA	39.166903	NA	-119.770086	true	Sierra Nevada Holistic Services, LLC	2019-01-01	APRN, LMT	Andrea	Felesina	open	http://www.sierranevadaholistic.com/content/about	fam	775-720-2563	NA	NA	true	www.sierranevadaholistic.com	d	NA	NA	Mon-Fri	9-5	NA	NA	NA	NA	NA	NA	160	Initial DPC Patient Enrollment	70	Adults (18+ years of age	NA	Two (2 Adult Person Family (living at the same address or married	NA	Each Child 10 Years of Age or Older AND Under 18 Years of Age	NA	https://www.facebook.com/SierraNevadaHolisticServices	775-884-4986	NA	NA	NA	NA	https://firebasestorage.googleapis.com/v0/b/dpcmapper.appspot.com/o/LyuBk77lQwgLEhtk9NXLzQDsmzG2%2Fwswlvxdydb_file?alt=media&token=7890bca8-deb5-44e2-9b0a-e541bc61132d	Andrea is a Carson City native, and is part of an old local family dating back to the late 1800's. She graduated from the University of Nevada, Reno. She loves spending time with her family and being outdoors with her dogs.	https://firebasestorage.googleapis.com/v0/b/dpcmapper.appspot.com/o/LyuBk77lQwgLEhtk9NXLzQDsmzG2%2Frltunntbip_file?alt=media&token=16003639-5e72-474c-839f-c70e53042295	NA	NA	NA	NA	NA	NA	NA	NA	NA	NA	NA	NA	NA	NA	NA	NA	NA	NA	NA	NA	NA	NA	NA	NA	NA	NA	NA	NA	NA	NA	NA	NA	NA	NA	NA	NA	NA	NA	NA	NA	NA	NA	NA	NA	NA	NA	NA	NA	NA	NA	NA	NA	NA	NA	NA	NA	NA	NA	NA	NA	NA	NA	NA	NA	NA	NA	NA	NA	NA	NA	NA	NA	NA	NA	NA	NA	NA	NA	NA	NA	NA	NA	NA	NA	NA	NA	NA	NA	NA	NA	NA	NA	NA	NA	NA	NA	NA	NA	NA	NA	NA	NA	NA	NA	NA	NA	NA	NA	NA	NA	NA	NA	NA	NA	NA	NA	NA	NA	NA	NA	NA	NA	NA	NA	NA	NA	NA	NA	NA	NA	NA	NA	NA	NA	NA	NA	NA	NA	NA	NA	NA	NA	NA	NA	NA	NA	NA	NA	NA	NA	NA	NA	NA	NA	NA	NA	NA	NA	NA	NA	NA	NA	NA	NA	NA	NA	NA	NA	NA	NA	NA	NA	NA	NA	NA	NA	NA	NA	NA	NA	NA	NA	NA	NA	NA	NA	NA	NA	NA	NA	NA	NA	NA	NA	NA	NA	NA	NA	NA	NA	NA	NA	NA	NA	NA	NA	NA	NA	NA	NA	NA	NA	NA	NA	NA	NA	NA	NA	NA	NA	NA	NA	NA	NA	NA	NA	NA	NA	NA	NA	NA	NA	1	metro-politan	Standard	Carson City	Carson City, NV	<raw>	Carson City	NV	39.16	-119.86	Pacific	7	<raw>	9714	383	25.39	0.01	4751	4393	298300	70399	-119.887779	-119.766907	39.209427	39.113856
2273	90027	90027	practices/-N6hpYtsiDN3aWeJKYo3	All	Los Angeles	US	4470 W Sunset Blvd	Suite 107	CA	true	Virtual telemedicine for CA patients	NA	true	NA	qxhibrhlqqgu	pure	true	34.097777	Mohammad Ashori MD	-118.28706	true	Digital Nomad Health	2016-06-06	MD	Mohammad	Ashori	open	https://www.linkedin.com/in/mohammad-ashori-md/	fam	5044380111	NA	true	true	https://digitalnomadhealth.com/	d	NA	true	Tuesday-Sunday	5am-3pm	NA	NA	NA	NA	NA	NA	100	Primary Care	NA	NA	NA	NA	NA	NA	NA	NA	800-991-2996	https://www.linkedin.com/in/mohammad-ashori-md/	NA	NA	NA	https://firebasestorage.googleapis.com/v0/b/dpcmapper.appspot.com/o/EwRE5NjG47cqXSmsVxTJMQ4rR5a2%2Fwstyphntlj_file?alt=media&token=4b2d8f34-2059-4814-800b-9a2bc89bf70a	Family medicine physician with a passion for urgent care, nutrition, exercise, ortho, derm, mental health, and prevention.	NA	NA	NA	NA	NA	NA	NA	NA	NA	NA	NA	50	Urgent Care	NA	NA	NA	NA	NA	https://digitalnomadhealth.com/	NA	NA	NA	NA	NA	NA	NA	NA	NA	NA	NA	NA	NA	NA	NA	NA	NA	NA	NA	NA	NA	NA	true	NA	NA	NA	NA	NA	NA	NA	NA	NA	NA	NA	NA	NA	NA	NA	NA	NA	NA	NA	NA	NA	NA	NA	NA	true	NA	NA	NA	NA	NA	NA	NA	NA	NA	NA	NA	NA	NA	NA	NA	NA	NA	NA	NA	2022-07-11T15:17:29.479Z	NA	NA	NA	NA	NA	NA	NA	NA	NA	NA	NA	NA	NA	NA	NA	NA	NA	NA	NA	NA	NA	NA	NA	NA	NA	NA	NA	NA	NA	NA	NA	NA	NA	NA	NA	NA	NA	NA	NA	NA	NA	NA	NA	NA	NA	NA	NA	NA	NA	NA	NA	NA	NA	NA	NA	NA	NA	NA	NA	NA	NA	NA	NA	NA	NA	NA	NA	NA	NA	NA	NA	NA	NA	NA	NA	NA	NA	NA	NA	NA	NA	NA	NA	NA	NA	NA	NA	NA	NA	NA	NA	NA	NA	NA	NA	NA	NA	NA	NA	NA	NA	NA	NA	NA	NA	NA	NA	NA	NA	NA	NA	NA	NA	NA	NA	NA	NA	NA	NA	NA	NA	NA	NA	NA	NA	NA	NA	NA	NA	NA	NA	NA	NA	NA	NA	NA	NA	NA	NA	NA	NA	NA	NA	NA	NA	NA	1	metro-politan	Standard	Los Angeles	Los Angeles, CA	<raw>	Los Angeles County	CA	34.13	-118.29	Pacific	3	<raw>	45151	5464	8.26	0.1	23390	21929	793200	47993	-118.312615	-118.265391	34.161439	34.09489
2274	90067	90067	practices/-LkJUsFWAoNb-wfnyalc	NA	Los Angeles	US	10250 Santa Monica Blvd	#1450	CA	NA	NA	NA	NA	true	rjuhjgvtcibe	pure	NA	34.059003	Forward	-118.418866	NA	Forward - Los Angeles - Santa Monica	NA	NA	NA	NA	NA	NA	NA	NA	true	NA	true	https://goforward.com/	d	NA	NA	NA	NA	NA	NA	NA	NA	NA	NA	NA	NA	NA	NA	NA	NA	NA	NA	NA	NA	NA	NA	NA	NA	NA	NA	NA	NA	NA	NA	NA	NA	NA	NA	NA	NA	NA	NA	NA	NA	NA	NA	NA	NA	NA	NA	NA	NA	NA	NA	NA	NA	NA	NA	NA	NA	NA	NA	NA	NA	NA	NA	NA	NA	NA	NA	NA	NA	NA	NA	NA	NA	NA	NA	NA	NA	NA	NA	NA	NA	NA	NA	NA	NA	NA	NA	NA	NA	NA	NA	NA	NA	NA	NA	NA	NA	NA	NA	NA	NA	NA	NA	NA	NA	NA	NA	NA	NA	NA	NA	NA	NA	NA	2019-07-21T12:26:40.930Z	NA	NA	NA	NA	NA	NA	NA	NA	NA	NA	NA	NA	NA	NA	NA	NA	NA	NA	NA	NA	NA	NA	NA	NA	NA	NA	NA	NA	NA	NA	NA	NA	NA	NA	NA	NA	NA	NA	NA	NA	NA	NA	NA	NA	NA	NA	NA	NA	NA	NA	NA	NA	NA	NA	NA	NA	NA	NA	NA	NA	NA	NA	NA	NA	NA	NA	NA	NA	NA	NA	NA	NA	NA	NA	NA	NA	NA	NA	NA	NA	NA	NA	NA	NA	NA	NA	NA	NA	NA	NA	NA	NA	NA	NA	NA	NA	NA	NA	NA	NA	NA	NA	NA	NA	NA	NA	NA	NA	NA	NA	NA	NA	NA	NA	NA	NA	NA	NA	NA	NA	NA	NA	NA	NA	NA	NA	NA	NA	NA	NA	NA	NA	NA	NA	NA	NA	NA	NA	NA	NA	NA	NA	NA	NA	NA	NA	1	metro-politan	Standard	Los Angeles	Los Angeles, CA	<raw>	Los Angeles County	CA	34.058	-118.414	Pacific	0.568181818181818	<raw>	2424	7387	0.33	0	1808	1510	928600	90972	-118.421294	-118.406023	34.064324	34.051259
2275	90211	90211	practices/-NjEY290kGfeoiE3n3yT	18+	Beverly Hills	US	150 N Robertson Blvd	Suite 115	CA	true	NA	NA	true	NA	cuftxykdapsk	pure	true	34.068288	Donlan Medical Corp.	-118.383474	true	Justin Donlan, MD | Internal Medicine	NA	MD	Justin	Donlan	open	NA	im	4243179391	NA	true	true	doctordonlan.com	d	NA	NA	Mon-Fri	9 am - 5 pm	NA	NA	NA	NA	NA	NA	395	Membership - Monthly	4500	Membership - Yearly	NA	NA	NA	NA	NA	NA	4242672666	NA	NA	NA	NA	https://firebasestorage.googleapis.com/v0/b/dpcmapper.appspot.com/o/SRrMtkQIK8glcscmI5wM63bMCWD3%2Foolkcfhsrd_file?alt=media&token=9381dff4-9301-49ce-8ae6-aeb15a9993c5	NA	https://firebasestorage.googleapis.com/v0/b/dpcmapper.appspot.com/o/SRrMtkQIK8glcscmI5wM63bMCWD3%2Fpxhqvkoaky_file?alt=media&token=484b807c-b410-47e9-a088-384c37682d35	NA	NA	NA	NA	NA	NA	NA	NA	NA	NA	NA	NA	NA	NA	NA	NA	NA	https://doctordonlan.hint.com/signup/membership/contacts?=	NA	NA	NA	NA	NA	NA	NA	NA	NA	NA	NA	NA	NA	NA	NA	NA	NA	NA	NA	NA	NA	NA	true	NA	NA	NA	NA	NA	NA	NA	NA	NA	NA	NA	NA	NA	NA	NA	NA	NA	NA	NA	NA	NA	NA	NA	NA	NA	NA	NA	NA	NA	NA	NA	NA	NA	NA	NA	NA	NA	NA	NA	NA	NA	NA	NA	NA	2023-11-14T20:35:53.685Z	NA	NA	NA	NA	NA	NA	NA	NA	NA	NA	NA	NA	NA	NA	NA	NA	NA	NA	NA	NA	NA	NA	NA	NA	NA	NA	NA	NA	NA	NA	NA	NA	NA	NA	NA	NA	NA	NA	NA	NA	NA	NA	NA	NA	NA	NA	NA	NA	NA	NA	NA	NA	NA	NA	NA	NA	NA	NA	NA	NA	NA	NA	NA	NA	NA	NA	NA	NA	NA	NA	NA	NA	NA	NA	NA	NA	NA	NA	NA	NA	NA	NA	NA	NA	NA	NA	NA	NA	NA	NA	NA	NA	NA	NA	NA	NA	NA	NA	NA	NA	NA	NA	NA	NA	NA	NA	NA	NA	NA	NA	NA	NA	NA	NA	NA	NA	NA	NA	NA	NA	NA	NA	NA	NA	NA	NA	NA	NA	NA	NA	NA	NA	NA	NA	NA	NA	NA	NA	NA	NA	NA	NA	NA	NA	NA	NA	1	metro-politan	Standard	Beverly Hills	Beverly Hills, CA	<raw>	Los Angeles County	CA	34.065	-118.381	Pacific	0.681818181818182	<raw>	8434	12042	0.7	0	4052	3706	1000001	68589	-118.390298	-118.372027	34.072122	34.057085
2276	90720	90720	practices/-LVFYxUgD2ocIZaodrpj	NA	Los Alamitos	US	3771 Katella Ave	Ste. 108	CA	NA	NA	NA	NA	true	vrskkgbuukhm	pure	NA	33.803764	Sage Healthcare	-118.067319	NA	Sage Healthcare	NA	NA	NA	NA	NA	NA	NA	NA	true	NA	true	http://www.drkarenj.com/	d	NA	NA	NA	NA	NA	NA	NA	NA	NA	NA	NA	NA	NA	NA	NA	NA	NA	NA	NA	NA	NA	NA	NA	NA	NA	NA	NA	NA	NA	NA	NA	NA	NA	NA	NA	NA	NA	NA	NA	NA	NA	NA	NA	NA	NA	NA	NA	NA	NA	NA	NA	NA	NA	NA	NA	NA	NA	NA	NA	NA	NA	NA	NA	NA	NA	NA	NA	NA	NA	NA	NA	NA	NA	NA	NA	NA	NA	NA	NA	NA	NA	NA	NA	NA	NA	NA	NA	NA	NA	NA	NA	NA	NA	NA	NA	NA	NA	NA	NA	NA	NA	NA	NA	NA	NA	NA	NA	NA	NA	NA	NA	NA	NA	NA	NA	NA	NA	NA	NA	NA	NA	NA	NA	NA	NA	NA	NA	NA	NA	NA	NA	NA	NA	NA	NA	NA	NA	NA	NA	NA	NA	NA	NA	NA	NA	NA	NA	NA	NA	NA	NA	NA	NA	NA	NA	NA	NA	NA	NA	NA	NA	NA	NA	NA	NA	NA	NA	NA	NA	NA	NA	NA	NA	NA	NA	NA	NA	NA	NA	NA	NA	NA	NA	NA	NA	NA	NA	NA	NA	NA	NA	NA	NA	NA	NA	NA	NA	NA	NA	NA	NA	NA	NA	NA	NA	NA	NA	NA	NA	NA	NA	NA	NA	NA	NA	NA	NA	NA	NA	NA	NA	NA	NA	NA	NA	NA	NA	NA	NA	NA	NA	NA	NA	NA	NA	NA	NA	NA	NA	NA	NA	NA	NA	NA	NA	NA	NA	NA	NA	NA	NA	NA	NA	NA	NA	NA	NA	NA	NA	NA	1	metro-politan	Standard	Los Alamitos	Los Alamitos, CA	<raw>	Orange County	CA	33.8	-118.06	Pacific	2	<raw>	21751	3550	6.13	0.07	8010	7789	751900	92780	-118.093201	-118.032132	33.81961	33.774784
2277	90731	90731	practices/-Nsp4QZ6QhAfRq17TJJ8	0-75	San Pedro	US	639 W Channel Street	Unit D1	CA	true	Direct Primary Care by Board Certified Pediatrician. Fee-For-Service one-off exams, Sports Physicals, Pre-Employment Physicals, School Entry Physicals etc. Occupational Health for Employers. NIOSH Certified in Spirometry.	NA	true	NA	lairolgwnggs	pure	true	33.753485	ZenithMedicine, a Professional Corporation	-118.291808	true	ZenithMedicine	2022-01-01	MD	Zoë	Sun	NA	NA	ped	310-310-2988	NA	true	true	https://zenithmedicine.com	d	150	true	Monday through Friday	9am - 5pm PST	NA	NA	NA	NA	NA	NA	300	0-3 Months	275	4-24 Months	250	2-6 years old	225	7-18 years old	NA	NA	310-421-9462	NA	NA	NA	NA	https://firebasestorage.googleapis.com/v0/b/dpcmapper.appspot.com/o/GRZC8jOCdjh69gwp2hmX8cImaqL2%2Fqwujfrcghx_file?alt=media&token=fb43c0e8-d553-4978-b20d-b954b53eaa6c	NA	NA	NA	NA	NA	NA	NA	NA	NA	NA	NA	NA	NA	NA	NA	NA	NA	NA	NA	https://zenithmedicine.com/appointments/	NA	NA	NA	NA	NA	NA	NA	Young Adult	NA	NA	NA	NA	200	NA	NA	NA	NA	NA	NA	NA	NA	NA	true	NA	NA	NA	NA	NA	NA	NA	NA	NA	NA	NA	NA	NA	NA	NA	NA	NA	NA	NA	NA	NA	NA	NA	NA	NA	NA	NA	NA	NA	NA	NA	NA	NA	NA	NA	NA	NA	NA	NA	NA	NA	NA	NA	NA	2024-03-12T23:53:19.762Z	NA	NA	NA	NA	NA	NA	NA	NA	NA	NA	NA	NA	NA	NA	NA	NA	NA	NA	NA	NA	NA	NA	NA	NA	NA	NA	NA	NA	NA	NA	NA	NA	NA	NA	NA	NA	NA	NA	NA	NA	NA	NA	NA	NA	NA	NA	NA	NA	NA	NA	NA	NA	NA	NA	NA	NA	NA	NA	NA	NA	NA	NA	NA	NA	NA	NA	NA	NA	NA	NA	NA	NA	NA	NA	NA	NA	NA	NA	NA	NA	NA	NA	NA	NA	NA	NA	NA	NA	NA	NA	NA	NA	NA	NA	NA	NA	NA	NA	NA	NA	NA	NA	NA	NA	NA	NA	NA	NA	NA	NA	NA	NA	NA	NA	NA	NA	NA	NA	NA	NA	NA	NA	NA	NA	NA	NA	NA	NA	NA	NA	NA	NA	NA	NA	NA	NA	NA	NA	NA	NA	NA	NA	NA	NA	NA	NA	1	metro-politan	Standard	San Pedro	San Pedro, CA	<raw>	Los Angeles County	CA	33.74	-118.27	Pacific	4	<raw>	59662	6492	9.19	6.44	23914	22044	440700	50210	-118.328345	-118.231803	33.78208	33.696923
2278	91030	91030	practices/-LVFWbmpoGfknkqI1g3q	All ages (0+	South Pasadena	US	1730 Huntington Dr	Ste. 203	CA	true	NA	true	true	true	lesceierajbi	hybrid	true	34.10449	REENA R PATEL MD INC	-118.14519	NA	REENA R PATEL MD INC	2018-01-01	MD	Reena	Patel	open	NA	fam	626-765-7852	true	true	true	http://www.ReenaMD.com	d	NA	NA	Monday	8:30am-5pm	NA	NA	NA	NA	NA	NA	50	Young and Healthy	100	Healthy in the Making	35	Child under age 18	NA	NA	NA	NA	NA	NA	NA	NA	NA	NA	NA	NA	NA	NA	NA	Tuesday	8:30am-12:30pm	Wednesday	8:30am-5pm	Thursday	8:30am-5pm	NA	NA	NA	NA	NA	Friday	8:30am-2pm	NA	NA	NA	NA	NA	NA	NA	NA	NA	NA	NA	NA	NA	NA	NA	NA	NA	NA	NA	NA	NA	NA	NA	NA	NA	NA	NA	NA	NA	NA	NA	NA	NA	NA	NA	NA	NA	NA	NA	NA	NA	NA	NA	NA	NA	NA	NA	NA	NA	NA	NA	NA	NA	NA	NA	NA	NA	NA	NA	NA	NA	NA	NA	NA	NA	NA	NA	NA	NA	NA	Saturday	Closed	NA	NA	NA	NA	NA	NA	NA	NA	NA	NA	NA	NA	NA	NA	NA	NA	NA	NA	NA	NA	NA	NA	NA	NA	NA	NA	NA	NA	NA	NA	NA	NA	NA	NA	NA	NA	NA	NA	NA	NA	NA	NA	NA	NA	NA	NA	NA	NA	NA	NA	NA	NA	NA	NA	NA	NA	NA	NA	NA	NA	NA	NA	NA	NA	NA	NA	NA	NA	NA	NA	NA	NA	NA	NA	NA	NA	NA	NA	Sunday	Closed	NA	NA	NA	NA	NA	NA	NA	NA	NA	NA	NA	NA	NA	NA	NA	NA	NA	NA	NA	NA	NA	NA	NA	NA	NA	NA	NA	NA	NA	NA	NA	NA	NA	NA	NA	NA	NA	NA	NA	NA	NA	NA	NA	NA	NA	NA	NA	NA	NA	NA	NA	NA	NA	NA	NA	NA	NA	NA	NA	NA	NA	NA	NA	NA	1	metro-politan	Standard	South Pasadena	South Pasadena, CA	<raw>	Los Angeles County	CA	34.11	-118.16	Pacific	2	<raw>	25616	7511	3.41	0.01	11116	10466	820200	85058	-118.177996	-118.134694	34.125662	34.098561
2279	91030	91030	practices/-LVFW_Ej7UD5un_eUwTM	all	South Pasadena	US	1730 Huntington Dr	Ste. 203	CA	NA	NA	true	true	true	scxluzsfgwgj	pure	true	34.10449	Heather Hyun, DO	-118.14519	true	Heather Hyun, DO	2018-01-01	DO	Heather	Hyun	open	NA	fam	626-578-5755	true	true	true	http://www.drheatherhyun.com	d	NA	true	Monday, Wednesday, Thursday	9:15am-5pm	NA	NA	NA	NA	NA	NA	50	DPC Lite	100	DPC Full Service	250	OMM/DPC	35	3rd family member	NA	NA	NA	NA	NA	NA	NA	NA	NA	NA	NA	NA	NA	Tuesday, Friday	9:15am-2:30pm	NA	NA	NA	NA	NA	NA	NA	NA	NA	NA	NA	NA	NA	NA	NA	NA	NA	NA	NA	NA	NA	NA	NA	NA	NA	NA	NA	NA	NA	NA	NA	NA	NA	NA	NA	NA	NA	NA	NA	NA	NA	NA	NA	NA	NA	NA	NA	NA	NA	NA	NA	NA	NA	NA	NA	NA	NA	NA	NA	NA	NA	NA	NA	NA	NA	NA	NA	NA	NA	NA	NA	NA	NA	NA	NA	NA	NA	NA	NA	NA	NA	NA	NA	NA	NA	NA	NA	NA	true	NA	NA	NA	NA	NA	NA	NA	NA	NA	NA	NA	NA	NA	NA	NA	NA	NA	NA	NA	NA	NA	NA	NA	NA	NA	NA	NA	NA	NA	NA	NA	NA	NA	NA	NA	NA	NA	NA	NA	NA	NA	NA	NA	NA	NA	NA	NA	NA	NA	NA	NA	NA	NA	NA	NA	NA	NA	NA	NA	NA	NA	NA	NA	NA	NA	NA	NA	NA	NA	NA	NA	NA	NA	NA	NA	NA	NA	NA	NA	NA	NA	NA	NA	NA	NA	NA	NA	NA	NA	NA	NA	NA	NA	NA	NA	NA	NA	NA	NA	NA	NA	NA	NA	NA	NA	NA	NA	NA	NA	NA	NA	NA	NA	NA	NA	NA	NA	NA	NA	NA	NA	NA	NA	NA	NA	NA	NA	NA	NA	NA	NA	NA	NA	NA	NA	NA	NA	NA	1	metro-politan	Standard	South Pasadena	South Pasadena, CA	<raw>	Los Angeles County	CA	34.11	-118.16	Pacific	2	<raw>	25616	7511	3.41	0.01	11116	10466	820200	85058	-118.177996	-118.134694	34.125662	34.098561
2280	91030	91030	practices/-M7nSnp272z5KPvJjgIt	0-22	South Pasadena	US	1800 Fair Oaks Avenue	Suite A	CA	true	Yuli MD Pediatrics is a place for families with children from birth to young adulthood. We view ourselves as partners with parents and the community to promote health and wellness in a personalized manner tailored to the individual needs of every family.	NA	true	NA	acnwbjbiqvlt	pure	NA	34.105176	Lourdes Mosqueda MD, CO	-118.150123	true	Yuli MD Pediatrics	2020-06-01	MD	Lourdes	Mosqueda	NA	NA	ped	626-244-7366	NA	NA	true	https://www.yulimd.com/	d	NA	true	Mon-Fri	9 am-4 pm	NA	NA	NA	NA	NA	NA	NA	NA	NA	NA	NA	NA	NA	NA	NA	https://www.facebook.com/Dr.YuliMD/	614-634-9342	NA	NA	NA	NA	https://firebasestorage.googleapis.com/v0/b/dpcmapper.appspot.com/o/SApLrHTkhKh2L6Gws4mBkFw2rT22%2Fcvbxwdcoxk_file?alt=media&token=af049b9c-6981-4bbc-a352-aeec2fc9ec8a	NA	NA	NA	NA	NA	NA	NA	NA	NA	NA	NA	@dr.yulimd	NA	NA	NA	NA	NA	NA	NA	https://www.yulimd.com/services	NA	NA	NA	NA	NA	NA	NA	NA	NA	NA	NA	NA	NA	NA	NA	NA	NA	NA	NA	NA	NA	NA	NA	NA	NA	NA	NA	NA	NA	NA	NA	NA	NA	NA	NA	NA	NA	NA	NA	NA	NA	NA	NA	NA	NA	NA	NA	NA	NA	NA	NA	NA	NA	NA	NA	NA	NA	NA	NA	NA	NA	NA	NA	NA	NA	NA	NA	2020-05-20T19:02:32.874Z	NA	NA	NA	NA	NA	NA	NA	NA	NA	NA	NA	NA	NA	NA	NA	NA	NA	NA	NA	NA	NA	NA	NA	NA	NA	NA	NA	NA	NA	NA	NA	NA	NA	NA	NA	NA	NA	NA	NA	NA	NA	NA	NA	NA	NA	NA	NA	NA	NA	NA	NA	NA	NA	NA	NA	NA	NA	NA	NA	NA	NA	NA	NA	NA	NA	NA	NA	NA	NA	NA	NA	NA	NA	NA	NA	NA	NA	NA	NA	NA	NA	NA	NA	NA	NA	NA	NA	NA	NA	NA	NA	NA	NA	NA	NA	NA	NA	NA	NA	NA	NA	NA	NA	NA	NA	NA	NA	NA	NA	NA	NA	NA	NA	NA	NA	NA	NA	NA	NA	NA	NA	NA	NA	NA	NA	NA	NA	NA	NA	NA	NA	NA	NA	NA	NA	NA	NA	NA	NA	NA	NA	NA	NA	NA	NA	NA	1	metro-politan	Standard	South Pasadena	South Pasadena, CA	<raw>	Los Angeles County	CA	34.11	-118.16	Pacific	2	<raw>	25616	7511	3.41	0.01	11116	10466	820200	85058	-118.177996	-118.134694	34.125662	34.098561
2281	91210	91210	practices/-LkJX9O5JhosTwnxQG0w	NA	Glendale	US	759 Americana Way	NA	CA	NA	NA	NA	NA	true	ctqtlismypcc	pure	NA	34.144034	Forward	-118.255455	NA	Forward - Glendale	NA	NA	NA	NA	NA	NA	NA	NA	true	NA	true	https://goforward.com/	d	NA	NA	NA	NA	NA	NA	NA	NA	NA	NA	NA	NA	NA	NA	NA	NA	NA	NA	NA	NA	NA	NA	NA	NA	NA	NA	NA	NA	NA	NA	NA	NA	NA	NA	NA	NA	NA	NA	NA	NA	NA	NA	NA	NA	NA	NA	NA	NA	NA	NA	NA	NA	NA	NA	NA	NA	NA	NA	NA	NA	NA	NA	NA	NA	NA	NA	NA	NA	NA	NA	NA	NA	NA	NA	NA	NA	NA	NA	NA	NA	NA	NA	NA	NA	NA	NA	NA	NA	NA	NA	NA	NA	NA	NA	NA	NA	NA	NA	NA	NA	NA	NA	NA	NA	NA	NA	NA	NA	NA	NA	NA	NA	NA	2019-07-21T12:36:39.811Z	NA	NA	NA	NA	NA	NA	NA	NA	NA	NA	NA	NA	NA	NA	NA	NA	NA	NA	NA	NA	NA	NA	NA	NA	NA	NA	NA	NA	NA	NA	NA	NA	NA	NA	NA	NA	NA	NA	NA	NA	NA	NA	NA	NA	NA	NA	NA	NA	NA	NA	NA	NA	NA	NA	NA	NA	NA	NA	NA	NA	NA	NA	NA	NA	NA	NA	NA	NA	NA	NA	NA	NA	NA	NA	NA	NA	NA	NA	NA	NA	NA	NA	NA	NA	NA	NA	NA	NA	NA	NA	NA	NA	NA	NA	NA	NA	NA	NA	NA	NA	NA	NA	NA	NA	NA	NA	NA	NA	NA	NA	NA	NA	NA	NA	NA	NA	NA	NA	NA	NA	NA	NA	NA	NA	NA	NA	NA	NA	NA	NA	NA	NA	NA	NA	NA	NA	NA	NA	NA	NA	NA	NA	NA	NA	NA	NA	1	metro-politan	Standard	Glendale	Glendale, CA	<raw>	Los Angeles County	CA	34.145	-118.258	Pacific	0.227272727272727	<raw>	328	7452	0.04	0	309	178	NA	90714	-118.257896	-118.255039	34.146867	34.142561
2282	91302	91302	practices/-LwKpKkOw9CEYXnqJu0J	NA	Calabasas	US	23586 Calabasas Road, suite 107	NA	CA	true	Calabasas Pediatrics is a concierge, direct primary care, cash pay pediatric group focusing on total child wellness including nutrition, mental health and healthy lifestyle. We are various plans available to fit your family's needs and children's ages. Located in the beautiful Calabasas Pediatrics Wellness Center, we also provide home visits if you prefer. Please call or come by to meet with our nationally recognized physicians.	true	true	NA	yjbeiydxcllu	pure	NA	34.156599	NA	-118.640836	true	Calabasas Pediatrics	2016-06-01	MD	Tanya	Altmann	NA	https://calabasaspedswellness.com/team/dr-tanya-altmann-2/	ped	818-914-4429	NA	NA	true	www.CalabasasPeds.com	d	NA	true	NA	NA	NA	NA	NA	NA	NA	NA	550	VIP Care - Day 0 to 12 months	450	VIP Care - 12 months and above	83	Extra Care	NA	NA	NA	https://www.facebook.com/calabasaspeds/	844-882-5036	NA	NA	NA	NA	https://firebasestorage.googleapis.com/v0/b/dpcmapper.appspot.com/o/SNtItLVu7NMKGSIo2tntLuLZIJG3%2Fnooyrfprjg_file?alt=media&token=0f85169a-9725-4bcb-a758-82b81b04ad94	A UCLA-trained pediatrician and mom of three, Dr. Tanya Altmann is a nationally recognized child health expert, spokesperson for the American Academy of Pediatrics, Assistant Clinical Professor at UCLA Mattel Children's Hospital, and Adjunct Clinical Professor at Children's Hospital Los Angeles.	https://firebasestorage.googleapis.com/v0/b/dpcmapper.appspot.com/o/SNtItLVu7NMKGSIo2tntLuLZIJG3%2Fnpeaxyrpya_file?alt=media&token=cc1935f5-df7b-45dd-b1cf-d923e8d7712c	Extra Care: Annual fee is $ 1,000 per family with one child; $500 each additional child	@CalabasasPeds	NA	NA	NA	NA	NA	NA	NA	@CalabasasPeds	NA	NA	NA	NA	NA	NA	NA	NA	NA	NA	NA	NA	NA	NA	NA	NA	NA	NA	NA	NA	NA	NA	NA	NA	NA	NA	NA	NA	NA	NA	NA	NA	NA	NA	NA	NA	NA	NA	NA	NA	NA	NA	NA	NA	NA	NA	NA	NA	NA	NA	NA	NA	NA	NA	NA	NA	NA	NA	NA	NA	NA	NA	NA	NA	NA	NA	NA	NA	NA	NA	NA	NA	NA	NA	NA	2019-12-17T21:48:21.998Z	NA	NA	NA	NA	NA	NA	NA	NA	NA	NA	NA	NA	NA	NA	NA	NA	NA	NA	NA	NA	NA	NA	NA	NA	NA	NA	NA	NA	NA	NA	NA	NA	NA	NA	NA	NA	NA	NA	NA	NA	NA	NA	NA	NA	NA	NA	NA	NA	NA	NA	NA	NA	NA	NA	NA	NA	NA	NA	NA	NA	NA	NA	NA	NA	NA	NA	NA	NA	NA	NA	NA	NA	NA	NA	NA	NA	NA	NA	NA	NA	NA	NA	NA	NA	NA	NA	NA	NA	NA	NA	NA	NA	NA	NA	NA	NA	NA	NA	NA	NA	NA	NA	NA	NA	NA	NA	NA	NA	NA	NA	NA	NA	NA	NA	NA	NA	NA	NA	NA	NA	NA	NA	NA	NA	NA	NA	NA	NA	NA	NA	NA	NA	NA	NA	NA	NA	NA	NA	NA	NA	NA	NA	NA	NA	NA	NA	1	metro-politan	Standard	Calabasas	Calabasas, CA	<raw>	Los Angeles County	CA	34.13	-118.67	Pacific	5	<raw>	25709	963	26.7	0.05	9702	9303	979000	129708	-118.718219	-118.601323	34.17675	34.072687
2283	91350	91350	practices/-NG4qSkemkQta1o7cpQk	0-23	Santa Clarita	US	24811 Railroad Ave	Ste E	CA	true	Insurance-free, hassle-free, comprehensive primary care for children with a board certified pediatrician with over 11 years of experience.	true	true	NA	ijjawdbcbioy	pure	true	34.433823	Christina D Casas MD INC	-118.51559	true	Daisy Pediatrics	2022-09-01	MD	Christina	Casas	NA	NA	ped	661-200-3139	NA	NA	true	daisypediatrics.health	d	0	true	Mon-Fri	0900-1700	NA	NA	NA	NA	NA	NA	NA	NA	NA	NA	NA	NA	NA	NA	0	Facebook.com/DaisyPeds	267-361-1600	NA	NA	https://firebasestorage.googleapis.com/v0/b/dpcmapper.appspot.com/o/QqOZUKz3nnPF8qORzhBl6xtkmmB3%2Fqjcqbfbvzc_file?alt=media&token=6c40a60a-3d9f-4f33-9833-fd7a67b3a7ce	NA	https://firebasestorage.googleapis.com/v0/b/dpcmapper.appspot.com/o/QqOZUKz3nnPF8qORzhBl6xtkmmB3%2Fiogmueljyv_file?alt=media&token=118357e2-ac0a-40ca-a004-e6df71ef85d0	NA	NA	NA	NA	NA	After hours and weekends available with appointment	NA	NA	NA	NA	NA	@daisy_pediatrics	NA	NA	NA	NA	NA	NA	<iframe width=1001 height=562 src=https://www.youtube.com/embed/Pz8W5QnjIag title=Tour Video frameborder=0 allow=accelerometer; autoplay; clipboard-write; encrypted-media; gyroscope; picture-in-picture allowfullscreen></iframe>	daisypediatrics.health/patientregistration	NA	NA	NA	NA	NA	NA	NA	NA	NA	NA	NA	NA	NA	NA	NA	NA	NA	NA	NA	NA	NA	NA	true	NA	NA	NA	NA	NA	NA	NA	NA	NA	NA	NA	NA	NA	NA	NA	NA	NA	NA	NA	NA	NA	NA	NA	NA	NA	NA	NA	NA	NA	NA	NA	NA	NA	NA	NA	NA	NA	NA	NA	NA	NA	NA	NA	NA	2022-11-05T03:33:36.466Z	NA	NA	NA	NA	NA	NA	NA	NA	NA	NA	NA	NA	NA	NA	NA	NA	NA	NA	NA	NA	NA	NA	NA	NA	NA	NA	NA	NA	NA	NA	NA	NA	NA	NA	NA	NA	NA	NA	NA	NA	NA	NA	NA	NA	NA	NA	NA	NA	NA	NA	NA	NA	NA	NA	NA	NA	NA	NA	NA	NA	NA	NA	NA	NA	NA	NA	NA	NA	NA	NA	NA	NA	NA	NA	NA	NA	NA	NA	NA	NA	NA	NA	NA	NA	NA	NA	NA	NA	NA	NA	NA	NA	NA	NA	NA	NA	NA	NA	NA	NA	NA	NA	NA	NA	NA	NA	NA	NA	NA	NA	NA	NA	NA	NA	NA	NA	NA	NA	NA	NA	NA	NA	NA	NA	NA	NA	NA	NA	NA	NA	NA	NA	NA	NA	NA	NA	NA	NA	NA	NA	NA	NA	NA	NA	NA	NA	2	metro-politan	Standard	Santa Clarita	Santa Clarita, CA	<raw>	Los Angeles County	CA	34.45	-118.51	Pacific	3	<raw>	33348	1968	16.94	0.02	11336	10991	380900	98112	-118.546813	-118.434253	34.474822	34.386332
2284	91359	91359	practices/-LvgTzNroGIuXA8vpfxt	child to 106	Thousand Oaks	US	3435 Thousand Oaks Blvd	PO Box 4856	CA	NA	The doctors come to you. Founded in 2011. We provide Concierge direct primary care and urgent care at your home. Two ways: pay per visit, OR low monthly fee for ongoing concierge direct primary care. The doctors travel to your home fully equipped to diagnose and treat a wide range of illnesses and injuries. More than an urgent care - our thirteen person medical staff make house calls for primary care that include follow up.	NA	NA	NA	bvynzksdfxlt	pure	NA	34.166885	House Call Doctor Thousand Oaks, Inc.	-118.831953	NA	House Call Doctor Thousand Oaks, Inc.	2011-10-01	NA	NA	NA	NA	NA	NA	805-380-3313	NA	NA	true	www.HouseCallDoctorThousandOaks.com	d	NA	true	NA	NA	NA	NA	NA	NA	NA	NA	NA	NA	NA	NA	NA	NA	NA	NA	NA	NA	805-449-0091	NA	NA	NA	NA	NA	NA	NA	NA	NA	NA	NA	NA	NA	NA	NA	NA	NA	NA	NA	NA	NA	NA	NA	NA	NA	NA	NA	NA	NA	NA	NA	NA	NA	NA	NA	NA	NA	NA	NA	NA	NA	NA	NA	NA	NA	NA	NA	NA	NA	NA	NA	NA	NA	NA	NA	NA	NA	NA	NA	NA	NA	NA	NA	NA	NA	NA	NA	NA	NA	NA	NA	NA	true	NA	NA	NA	NA	NA	NA	NA	NA	NA	NA	NA	NA	NA	NA	NA	NA	NA	NA	NA	2019-12-09T21:06:17.359Z	NA	NA	NA	NA	NA	NA	NA	NA	NA	NA	NA	NA	NA	NA	NA	NA	NA	NA	NA	NA	NA	NA	NA	NA	NA	NA	NA	NA	NA	NA	NA	NA	NA	NA	NA	NA	NA	NA	NA	NA	NA	NA	NA	NA	NA	NA	NA	NA	NA	NA	NA	NA	NA	NA	NA	NA	NA	NA	NA	NA	NA	NA	NA	NA	NA	NA	NA	NA	NA	NA	NA	NA	NA	NA	NA	NA	NA	NA	NA	NA	NA	NA	NA	NA	NA	NA	NA	NA	NA	NA	NA	NA	NA	NA	NA	NA	NA	NA	NA	NA	NA	NA	NA	NA	NA	NA	NA	NA	NA	NA	NA	NA	NA	NA	NA	NA	NA	NA	NA	NA	NA	NA	NA	NA	NA	NA	NA	NA	NA	NA	NA	NA	NA	NA	NA	NA	NA	NA	NA	NA	NA	NA	NA	NA	NA	NA	1	metro-politan	PO Box	Westlake Village	NA	<raw>	Los Angeles County	CA	NA	NA	NA	NA	<raw>	NA	NA	NA	NA	NA	NA	NA	NA	NA	NA	NA	NA
2285	91360	91360	practices/-NhrXjDMRGfR1WayHPgL	0-100	Thousand Oaks	US	455 E. Thousand Oaks blvd	Suite 106	CA	NA	Direct Primary Care practice offering primary care and urgent care to individuals, families, and small businesses. Open 7 days per week with on site x-ray.	NA	true	NA	kpyolxpdmkck	pure	true	34.178745	M T Rezai, PC	-118.869071	true	Zai Health	2023-11-06	DO	Mohammed	Rezai	NA	NA	fam	805.800.8040	NA	true	true	ZaiHealth.com	d	60	NA	Mon-Fri	9AM - 5PM	PA-C	Matt	Butler	NA	NA	fam	150	Individual	250	Individual+ spouse (any age or child (up to 26 years old	300	Families of 3 or more (children up to 26 years old	200	Tele-MAT	0	facebook.com/zaihealthcare	877.325.2853	https://www.linkedin.com/company/zaihealth/	NA	NA	NA	https://firebasestorage.googleapis.com/v0/b/dpcmapper.appspot.com/o/VePmHCubwBg7JW68cAQ96HlThmj1%2Fvbhaxerspn_file?alt=media&token=34a60ac9-65c1-45b7-8402-329f8434adaa	NA	NA	NA	@zai_health	NA	Sat	9AM - 9PM	Sun	10AM - 6PM	NA	NA	zai_health	NA	NA	NA	NA	NA	NA	NA	https://zai-health.hint.com/signup/membership/contacts?=	NA	NA	NA	NA	NA	NA	NA	In person primary care + addiction medicine	NA	PA-C	Jared	Fife	300	NA	15	Xray	NA	NA	NA	NA	NA	fam	true	99	NA	NA	NA	NA	NA	NA	NA	NA	NA	NA	NA	NA	NA	NA	NA	NA	NA	NA	NA	NA	NA	NA	NA	NA	15	Lab draw	NA	NA	NA	NA	NA	NA	NA	NA	NA	NA	NA	NA	NA	NA	NA	NA	NA	2023-10-28T18:27:59.189Z	NA	NA	NA	NA	NA	NA	NA	true	NA	NA	NA	NA	NA	NA	NA	NA	NA	NA	NA	NA	NA	NA	NA	NA	NA	NA	NA	NA	NA	NA	NA	NA	NA	NA	NA	NA	NA	NA	NA	NA	NA	NA	NA	NA	NA	NA	NA	NA	NA	NA	NA	NA	NA	NA	NA	NA	NA	NA	NA	NA	NA	NA	NA	NA	NA	NA	NA	NA	NA	NA	NA	NA	NA	NA	NA	NA	NA	NA	NA	NA	NA	NA	NA	NA	NA	NA	NA	NA	NA	NA	NA	NA	NA	NA	NA	NA	NA	NA	NA	NA	NA	NA	NA	NA	NA	NA	NA	NA	NA	NA	NA	NA	NA	NA	NA	NA	NA	NA	NA	NA	NA	NA	NA	NA	NA	NA	NA	NA	NA	NA	NA	NA	NA	NA	NA	NA	NA	NA	NA	NA	NA	NA	NA	NA	NA	NA	1	metro-politan	Standard	Thousand Oaks	Thousand Oaks, CA	<raw>	Ventura County	CA	34.21	-118.88	Pacific	4	<raw>	42402	2919	14.53	0	15515	14823	556000	93042	-118.930087	-118.840025	34.247914	34.17612
2286	91364	91364	practices/-LVFVd_dFZ9dKFTnzpiF	All	Los Angeles	US	21400 Ventura Blvd	Suite A	CA	true	NA	true	true	true	yvpibxoalbkl	pure	true	34.167629	Health and Healing DPC	-118.597677	true	Health and Healing DPC	2019-09-01	MD	Aimee	Ostick	open	NA	fam	818-434-0660	true	true	true	https://healthandhealingdpc.com	d	99	true	Monday-Friday	8A-5P	NA	NA	NA	NA	NA	NA	89	> 18	39	0-18	199	Family	NA	NA	0	NA	NA	NA	NA	NA	NA	NA	NA	NA	NA	NA	NA	NA	NA	NA	NA	NA	NA	NA	NA	NA	NA	NA	NA	NA	NA	NA	NA	NA	NA	NA	NA	NA	NA	NA	NA	NA	NA	NA	NA	NA	NA	NA	NA	NA	NA	NA	NA	NA	NA	NA	NA	NA	NA	NA	NA	NA	NA	NA	NA	NA	NA	NA	NA	NA	NA	NA	NA	NA	NA	NA	NA	NA	NA	NA	NA	NA	NA	NA	NA	NA	NA	NA	NA	NA	NA	NA	NA	NA	NA	NA	NA	NA	NA	NA	NA	NA	NA	NA	NA	NA	NA	NA	NA	NA	NA	NA	NA	NA	NA	NA	NA	NA	NA	NA	NA	NA	NA	NA	NA	NA	NA	NA	NA	NA	NA	NA	NA	NA	NA	NA	NA	NA	NA	NA	NA	NA	NA	NA	NA	NA	NA	NA	NA	NA	NA	NA	NA	NA	NA	NA	NA	NA	NA	NA	NA	NA	NA	NA	NA	NA	NA	NA	NA	NA	NA	NA	NA	NA	NA	NA	NA	NA	NA	NA	NA	NA	NA	NA	NA	NA	NA	NA	NA	NA	NA	NA	NA	NA	NA	NA	NA	NA	NA	NA	NA	NA	NA	NA	NA	NA	NA	NA	NA	NA	NA	NA	NA	NA	NA	NA	NA	NA	NA	NA	NA	NA	NA	NA	NA	NA	NA	NA	NA	NA	NA	NA	NA	NA	NA	NA	NA	NA	NA	NA	NA	NA	NA	NA	NA	NA	1	metro-politan	Standard	Woodland Hills	Woodland Hills, CA	<raw>	Los Angeles County	CA	34.15	-118.6	Pacific	3	<raw>	25851	3405	7.59	0.01	10975	10409	646400	91100	-118.641276	-118.561392	34.173325	34.130383
2287	91364	91364	practices/-LVFVhew5mIyLDpObncm	All	Los Angeles	US	21400 Ventura Blvd	Suite A	CA	true	NA	true	true	true	qowvlmulynfo	pure	true	34.167629	Health and Healing DPC	-118.597677	true	Health and Healing DPC	2019-09-01	MD	Aimee	Ostick	open	NA	fam	818-434-0660	true	true	true	https://healthandhealingdpc.com	d	99	true	Monday-Friday	8A-5P	NA	NA	NA	NA	NA	NA	89	> 18	39	0-18	199	Family	NA	NA	0	NA	NA	NA	NA	NA	NA	NA	NA	NA	NA	NA	NA	NA	NA	NA	NA	NA	NA	NA	NA	NA	NA	NA	NA	NA	NA	NA	NA	NA	NA	NA	NA	NA	NA	NA	NA	NA	NA	NA	NA	NA	NA	NA	NA	NA	NA	NA	NA	NA	NA	NA	NA	NA	NA	NA	NA	NA	NA	NA	NA	NA	NA	NA	NA	NA	NA	NA	NA	NA	NA	NA	NA	NA	NA	NA	NA	NA	NA	NA	NA	NA	NA	NA	NA	NA	NA	NA	NA	NA	NA	NA	NA	NA	NA	NA	NA	NA	NA	NA	NA	NA	NA	NA	NA	NA	NA	NA	NA	NA	NA	NA	NA	NA	NA	NA	NA	NA	NA	NA	NA	NA	NA	NA	NA	NA	NA	NA	NA	NA	NA	NA	NA	NA	NA	NA	NA	NA	NA	NA	NA	NA	NA	NA	NA	NA	NA	NA	NA	NA	NA	NA	NA	NA	NA	NA	NA	NA	NA	NA	NA	NA	NA	NA	NA	NA	NA	NA	NA	NA	NA	NA	NA	NA	NA	NA	NA	NA	NA	NA	NA	NA	NA	NA	NA	NA	NA	NA	NA	NA	NA	NA	NA	NA	NA	NA	NA	NA	NA	NA	NA	NA	NA	NA	NA	NA	NA	NA	NA	NA	NA	NA	NA	NA	NA	NA	NA	NA	NA	NA	NA	NA	NA	NA	NA	NA	NA	NA	NA	NA	NA	NA	NA	NA	NA	NA	NA	NA	NA	NA	NA	NA	1	metro-politan	Standard	Woodland Hills	Woodland Hills, CA	<raw>	Los Angeles County	CA	34.15	-118.6	Pacific	3	<raw>	25851	3405	7.59	0.01	10975	10409	646400	91100	-118.641276	-118.561392	34.173325	34.130383
2288	91364	91364	practices/-LVFVhew5mIyLDpObncm	All	Los Angeles	US	21400 Ventura Blvd	Suite A	CA	true	NA	true	true	true	qowvlmulynfo	pure	true	34.167629	Health and Healing DPC	-118.597677	true	Health and Healing DPC	2019-09-01	MD	Aimee	Ostick	open	NA	fam	818-434-0660	true	true	true	https://healthandhealingdpc.com	d	99	true	Monday-Friday	8A-5P	NA	NA	NA	NA	NA	NA	89	> 18	39	0-18	199	Family	NA	NA	0	NA	NA	NA	NA	NA	NA	NA	NA	NA	NA	NA	NA	NA	NA	NA	NA	NA	NA	NA	NA	NA	NA	NA	NA	NA	NA	NA	NA	NA	NA	NA	NA	NA	NA	NA	NA	NA	NA	NA	NA	NA	NA	NA	NA	NA	NA	NA	NA	NA	NA	NA	NA	NA	NA	NA	NA	NA	NA	NA	NA	NA	NA	NA	NA	NA	NA	NA	NA	NA	NA	NA	NA	NA	NA	NA	NA	NA	NA	NA	NA	NA	NA	NA	NA	NA	NA	NA	NA	NA	NA	NA	NA	NA	NA	NA	NA	NA	NA	NA	NA	NA	NA	NA	NA	NA	NA	NA	NA	NA	NA	NA	NA	NA	NA	NA	NA	NA	NA	NA	NA	NA	NA	NA	NA	NA	NA	NA	NA	NA	NA	NA	NA	NA	NA	NA	NA	NA	NA	NA	NA	NA	NA	NA	NA	NA	NA	NA	NA	NA	NA	NA	NA	NA	NA	NA	NA	NA	NA	NA	NA	NA	NA	NA	NA	NA	NA	NA	NA	NA	NA	NA	NA	NA	NA	NA	NA	NA	NA	NA	NA	NA	NA	NA	NA	NA	NA	NA	NA	NA	NA	NA	NA	NA	NA	NA	NA	NA	NA	NA	NA	NA	NA	NA	NA	NA	NA	NA	NA	NA	NA	NA	NA	NA	NA	NA	NA	NA	NA	NA	NA	NA	NA	NA	NA	NA	NA	NA	NA	NA	NA	NA	NA	NA	NA	NA	NA	NA	NA	NA	NA	NA	1	metro-politan	Standard	Woodland Hills	Woodland Hills, CA	<raw>	Los Angeles County	CA	34.15	-118.6	Pacific	3	<raw>	25851	3405	7.59	0.01	10975	10409	646400	91100	-118.641276	-118.561392	34.173325	34.130383
2289	91364	91364	practices/-LVFVd_dFZ9dKFTnzpiF	All	Los Angeles	US	21400 Ventura Blvd	Suite A	CA	true	NA	true	true	true	yvpibxoalbkl	pure	true	34.167629	Health and Healing DPC	-118.597677	true	Health and Healing DPC	2019-09-01	MD	Aimee	Ostick	open	NA	fam	818-434-0660	true	true	true	https://healthandhealingdpc.com	d	99	true	Monday-Friday	8A-5P	NA	NA	NA	NA	NA	NA	89	> 18	39	0-18	199	Family	NA	NA	0	NA	NA	NA	NA	NA	NA	NA	NA	NA	NA	NA	NA	NA	NA	NA	NA	NA	NA	NA	NA	NA	NA	NA	NA	NA	NA	NA	NA	NA	NA	NA	NA	NA	NA	NA	NA	NA	NA	NA	NA	NA	NA	NA	NA	NA	NA	NA	NA	NA	NA	NA	NA	NA	NA	NA	NA	NA	NA	NA	NA	NA	NA	NA	NA	NA	NA	NA	NA	NA	NA	NA	NA	NA	NA	NA	NA	NA	NA	NA	NA	NA	NA	NA	NA	NA	NA	NA	NA	NA	NA	NA	NA	NA	NA	NA	NA	NA	NA	NA	NA	NA	NA	NA	NA	NA	NA	NA	NA	NA	NA	NA	NA	NA	NA	NA	NA	NA	NA	NA	NA	NA	NA	NA	NA	NA	NA	NA	NA	NA	NA	NA	NA	NA	NA	NA	NA	NA	NA	NA	NA	NA	NA	NA	NA	NA	NA	NA	NA	NA	NA	NA	NA	NA	NA	NA	NA	NA	NA	NA	NA	NA	NA	NA	NA	NA	NA	NA	NA	NA	NA	NA	NA	NA	NA	NA	NA	NA	NA	NA	NA	NA	NA	NA	NA	NA	NA	NA	NA	NA	NA	NA	NA	NA	NA	NA	NA	NA	NA	NA	NA	NA	NA	NA	NA	NA	NA	NA	NA	NA	NA	NA	NA	NA	NA	NA	NA	NA	NA	NA	NA	NA	NA	NA	NA	NA	NA	NA	NA	NA	NA	NA	NA	NA	NA	NA	NA	NA	NA	NA	NA	NA	1	metro-politan	Standard	Woodland Hills	Woodland Hills, CA	<raw>	Los Angeles County	CA	34.15	-118.6	Pacific	3	<raw>	25851	3405	7.59	0.01	10975	10409	646400	91100	-118.641276	-118.561392	34.173325	34.130383
2290	91367	91367	practices/-NSRGQrzOpQ1yH5vEDlV	18 and up	Woodland Hills	US	22554 Ventura blvd	#129	Ca	true	NA	NA	true	NA	zsxuygicurlt	hybrid	NA	34.167246	Jeffrey Shukhman, DO PC	-118.618432	true	White Olive Direct Primary Care	2023-08-01	DO	Jeffrey	Shukhman	NA	NA	im	(818 722-8952	NA	NA	true	Http://www.whiteolivedpc.com	d	100	NA	NA	NA	NA	NA	NA	NA	NA	NA	130	Primary Care	200	Primary Care + Weight Loss	NA	NA	NA	NA	NA	NA	(747 267-6342	NA	NA	NA	NA	NA	NA	NA	NA	NA	NA	NA	NA	NA	NA	NA	NA	@drjeffreyshukhman	NA	NA	NA	NA	NA	NA	NA	NA	NA	NA	NA	NA	NA	NA	NA	NA	NA	NA	NA	NA	NA	NA	NA	NA	NA	NA	NA	NA	NA	NA	true	NA	NA	NA	NA	NA	NA	NA	NA	NA	NA	NA	NA	NA	NA	NA	NA	NA	NA	NA	NA	NA	NA	NA	NA	NA	NA	NA	NA	NA	NA	NA	NA	NA	NA	NA	NA	NA	NA	NA	NA	NA	NA	NA	NA	2023-04-07T15:11:27.704Z	NA	NA	NA	NA	NA	NA	NA	true	NA	NA	NA	NA	NA	NA	NA	NA	NA	NA	NA	NA	NA	NA	NA	NA	NA	NA	NA	NA	NA	NA	NA	NA	NA	NA	NA	NA	NA	NA	NA	NA	NA	NA	NA	NA	NA	NA	NA	NA	NA	NA	NA	NA	NA	NA	NA	NA	NA	NA	NA	NA	NA	NA	NA	NA	NA	NA	NA	NA	NA	NA	NA	NA	NA	NA	NA	NA	NA	NA	NA	NA	NA	NA	NA	NA	NA	NA	NA	NA	NA	NA	NA	NA	NA	NA	NA	NA	NA	NA	NA	NA	NA	NA	NA	NA	NA	NA	NA	NA	NA	NA	NA	NA	NA	NA	NA	NA	NA	NA	NA	NA	NA	NA	NA	NA	NA	NA	NA	NA	NA	NA	NA	NA	NA	NA	NA	NA	NA	NA	NA	NA	NA	NA	NA	NA	NA	NA	1	metro-politan	Standard	Woodland Hills	Woodland Hills, CA	<raw>	Los Angeles County	CA	34.17	-118.62	Pacific	4	<raw>	39499	5308	7.44	0.01	18210	16697	552000	76548	-118.668163	-118.562201	34.190895	34.157924
2291	91436	91436	practices/-N3_xqvPvzcJWFOSelKp	18+, Men's Health must be 21+	Encino	US	16542 Ventura Blvd	Suite 304	CA	true	Misra Wellness is an Adult DPC office that also specializes in Internal and Integrative Medicine, Men's Health and Aesthetics. Registration Currently$150-250, Monthly plans from $99/month (Men's Health-$129/month (DPC. In addition, Misra Wellness has a Mobile Office where she can come to you for an additional service fee of $125 per visit.	true	true	NA	hmtkdmhhnisv	unknown	true	34.157382	Misra Medical Corp	-118.493923	true	Misra Wellness	2022-11-17	MD	Sulagna	Misra	open	https://www.doximity.com/pub/sulagna-misra-md	im	818-431-5511	NA	true	true	Www.misrawellness.com	d	NA	true	NA	NA	NA	NA	NA	NA	NA	NA	99	Men's Health Membership	129	DPC	NA	NA	NA	NA	NA	NA	310-579-2745	NA	Welcome to Misra Wellness DPC and Aesthetics!	https://firebasestorage.googleapis.com/v0/b/dpcmapper.appspot.com/o/V8Kv7nwLsVYXunYy8qyL6GHG7fW2%2Fpwyjrwkqyw_file?alt=media&token=6efce35d-764b-4ced-96a7-934c86a35dc7	NA	https://firebasestorage.googleapis.com/v0/b/dpcmapper.appspot.com/o/V8Kv7nwLsVYXunYy8qyL6GHG7fW2%2Fumjhppunfa_file?alt=media&token=504e4eb6-ad8b-4654-a73e-e9f2f309deac	Dr. Misra recently moved from NYC (where she worked at Mount SInai Hospital and Integrative Medicine private practice to Los Angeles where she opened the doors to DPC Medicine with additional services, so she can be the type of physician she would want to see. Membership is limited so get started!	NA	Registration Fee prior to Monthly Fee is $150-250.	NA	NA	NA	NA	NA	NA	NA	NA	NA	12	Botox (per Unit	5	Dysport (per Unit	NA	NA	NA	https://www.misrawellness.com/contact-us	NA	NA	NA	NA	NA	NA	NA	NA	NA	NA	NA	NA	NA	NA	NA	NA	NA	NA	NA	NA	NA	NA	true	NA	NA	NA	NA	NA	NA	NA	NA	NA	NA	NA	NA	NA	NA	NA	NA	NA	NA	NA	tps://misramedical.atlas.md/enrollment/index.html?account=AQot9h8vWiOLbFZQdG5e	NA	NA	125	Chemical Peels (Starts at	true	NA	NA	NA	NA	NA	NA	NA	NA	NA	NA	NA	NA	525	Filler (Starts at	500	Hair Restoration (Starts at	400	Micro-needling (Starts at	Covid/Flu Testing	2022-06-02T19:49:41.780Z	NA	NA	NA	NA	95	125	Mobile Visits (Starts at	NA	NA	NA	NA	NA	NA	NA	NA	NA	NA	NA	NA	NA	NA	NA	NA	NA	NA	NA	NA	NA	NA	NA	NA	NA	NA	NA	NA	NA	NA	195	Mobile Medical Covid/Flu Test	250	Sick Visit	NA	NA	NA	NA	NA	NA	NA	NA	NA	NA	NA	NA	NA	NA	NA	NA	NA	NA	NA	NA	NA	NA	NA	NA	NA	NA	NA	NA	NA	NA	NA	NA	NA	NA	NA	NA	NA	NA	NA	NA	NA	NA	NA	NA	NA	NA	NA	NA	NA	NA	NA	NA	NA	NA	NA	NA	NA	NA	NA	NA	NA	NA	NA	NA	NA	NA	NA	NA	NA	NA	NA	NA	NA	NA	NA	NA	NA	NA	NA	NA	NA	NA	NA	NA	NA	NA	NA	NA	NA	NA	NA	NA	NA	NA	NA	NA	NA	NA	NA	NA	NA	NA	NA	NA	NA	1	metro-politan	Standard	Encino	Encino, CA	<raw>	Los Angeles County	CA	34.15	-118.49	Pacific	2	<raw>	14372	2523	5.7	0.05	5788	5552	1000001	132520	-118.518501	-118.469379	34.180103	34.127689
2292	91502	91502	practices/-M82nV8ZEvvwN6z75sH0	17+	Burbank	US	905 S. Glenoaks Blvd	NA	CA	true	NA	NA	true	NA	ljevuhlnowan	hybrid	NA	34.177131	Doctor G MD PC	-118.298381	true	Dr. G Health	2020-03-10	MD	Vahe	Gyulnazaryan	NA	NA	im	818-650-0111	NA	NA	true	www.drghealth.net	d	NA	true	NA	NA	NA	NA	NA	NA	NA	NA	NA	NA	NA	NA	NA	NA	NA	NA	NA	https://www.facebook.com/drghealth.net	818-514-4811	NA	NA	NA	NA	https://firebasestorage.googleapis.com/v0/b/dpcmapper.appspot.com/o/ySsN1kmM2zgcDAMUOq7Jtseq15u1%2Feuygfiigan_file?alt=media&token=aab82743-decd-41bb-9386-1ea7033083ad	NA	https://firebasestorage.googleapis.com/v0/b/dpcmapper.appspot.com/o/SNtItLVu7NMKGSIo2tntLuLZIJG3%2Fznevmbvuqx_file?alt=media&token=85a37008-76c3-4c52-a506-7de41e9da59e	NA	NA	NA	NA	NA	NA	NA	NA	NA	@dr_g_health	NA	NA	NA	NA	NA	NA	NA	https://drghealth.net/appointment/	NA	NA	NA	NA	NA	NA	NA	NA	NA	NA	NA	NA	NA	NA	NA	NA	NA	NA	NA	NA	NA	NA	NA	NA	NA	NA	NA	NA	NA	NA	NA	NA	NA	NA	NA	NA	NA	NA	NA	NA	NA	NA	NA	NA	NA	NA	NA	NA	NA	NA	NA	NA	NA	NA	NA	NA	NA	NA	NA	NA	NA	NA	NA	NA	NA	NA	NA	2020-05-23T23:11:14.875Z	NA	NA	NA	NA	NA	NA	NA	NA	NA	NA	NA	NA	NA	NA	NA	NA	NA	NA	NA	NA	NA	NA	NA	NA	NA	NA	NA	NA	NA	NA	NA	NA	NA	NA	NA	NA	NA	NA	NA	NA	NA	NA	NA	NA	NA	NA	NA	NA	NA	NA	NA	NA	NA	NA	NA	NA	NA	NA	NA	NA	NA	NA	NA	NA	NA	NA	NA	NA	NA	NA	NA	NA	NA	NA	NA	NA	NA	NA	NA	NA	NA	NA	NA	NA	NA	NA	NA	NA	NA	NA	NA	NA	NA	NA	NA	NA	NA	NA	NA	NA	NA	NA	NA	NA	NA	NA	NA	NA	NA	NA	NA	NA	NA	NA	NA	NA	NA	NA	NA	NA	NA	NA	NA	NA	NA	NA	NA	NA	NA	NA	NA	NA	NA	NA	NA	NA	NA	NA	NA	NA	NA	NA	NA	NA	NA	NA	1	metro-politan	Standard	Burbank	Burbank, CA	<raw>	Los Angeles County	CA	34.18	-118.31	Pacific	1	<raw>	11371	8521	1.33	0.01	5419	5001	366400	40714	-118.322926	-118.296168	34.19031	34.164195
2293	92007	92007	practices/-LVFWtZQV1xaG_niqRmh	NA	Encinitas	US	2045 San Elijo Ave	NA	CA	true	NA	NA	true	true	rgwxdzfxelch	pure	NA	33.022194	Encinitas Personal Healthcare, Inc.	-117.28218	true	Encinitas Personal Healthcare, Inc.	2005-10-01	M.D.	Martin C.	Schulman	open	NA	fam	760-436-7464	true	NA	true	http://www.martyschulmanmd.com/Home_Page.html	d	NA	true	NA	NA	NA	NA	NA	NA	NA	NA	66.67	Individual Member	NA	NA	NA	NA	NA	NA	NA	NA	NA	NA	NA	NA	NA	NA	NA	NA	One person pays $800 per year in $200 quarterly installments.Each additional family member pays $500 per year in $125 quarterly installments.	NA	true	NA	NA	NA	NA	NA	NA	NA	NA	NA	NA	NA	NA	NA	NA	NA	NA	NA	NA	NA	NA	NA	NA	NA	NA	NA	NA	NA	NA	NA	NA	NA	NA	NA	NA	NA	NA	NA	NA	NA	NA	NA	NA	NA	NA	NA	NA	NA	NA	NA	NA	NA	NA	NA	NA	NA	NA	NA	NA	NA	NA	NA	NA	NA	NA	NA	NA	NA	NA	NA	NA	NA	NA	NA	NA	NA	NA	NA	NA	NA	NA	NA	NA	NA	NA	NA	NA	NA	NA	NA	NA	NA	NA	NA	NA	NA	NA	NA	NA	NA	NA	NA	NA	NA	NA	NA	NA	NA	NA	NA	NA	NA	NA	NA	NA	NA	NA	NA	NA	NA	NA	NA	NA	NA	NA	NA	NA	NA	NA	NA	NA	NA	NA	NA	NA	NA	NA	NA	NA	NA	NA	NA	NA	NA	NA	NA	NA	NA	NA	NA	NA	NA	NA	NA	NA	NA	NA	NA	NA	NA	NA	NA	NA	NA	NA	NA	NA	NA	NA	NA	NA	NA	NA	NA	NA	NA	NA	NA	NA	NA	NA	NA	NA	NA	NA	NA	NA	NA	NA	NA	NA	NA	NA	NA	NA	NA	NA	NA	NA	NA	NA	NA	NA	NA	NA	NA	NA	NA	NA	NA	NA	NA	NA	NA	NA	NA	NA	NA	NA	NA	NA	NA	NA	NA	NA	NA	NA	NA	NA	NA	1	metro-politan	Standard	Cardiff By The Sea	Cardiff By The Sea, CA	<raw>	San Diego County	CA	33.02	-117.28	Pacific	2	<raw>	10429	4267	2.44	0.45	4765	4448	743200	99412	-117.292311	-117.25385	33.036295	33.001636
2294	92025	92025	practices/-LVFWw6XSTI1FvE6mxJ3	NA	Escondido	US	735 E Ohio Ave	STE 201	CA	true	NA	true	true	true	kxxjvqcgycpn	pure	true	33.125918	reevoMD	-117.072219	true	reevoMD	NA	MD	Gordon	Luan	full	NA	fam	NA	true	true	true	NA	d	NA	true	Monday, Tuesday, Thursday, Friday	9am-5pm	NA	NA	NA	NA	NA	NA	89	Ages 65-99	69	Ages 45-64	49	Ages 27-44	19	Ages 0-26	NA	NA	NA	NA	NA	NA	NA	NA	NA	NA	NA	NA	NA	Wednesday	9am-1pm	Saturday	by appointment	NA	NA	NA	NA	NA	NA	NA	NA	NA	NA	NA	NA	NA	NA	NA	NA	NA	NA	Ages 0-26 with parents joining.	NA	NA	NA	NA	10	NA	NA	NA	NA	NA	NA	NA	NA	NA	NA	NA	NA	NA	NA	NA	NA	NA	NA	NA	NA	NA	NA	NA	NA	NA	NA	NA	NA	NA	NA	NA	NA	NA	NA	NA	NA	NA	NA	NA	NA	NA	NA	NA	NA	NA	NA	NA	NA	NA	NA	NA	NA	NA	NA	NA	NA	NA	NA	NA	NA	NA	NA	NA	NA	NA	NA	NA	NA	NA	NA	NA	NA	NA	NA	NA	NA	NA	NA	NA	NA	NA	NA	NA	NA	NA	NA	NA	NA	NA	NA	NA	NA	NA	NA	NA	NA	NA	NA	NA	NA	NA	NA	NA	NA	NA	NA	NA	NA	NA	NA	NA	NA	NA	NA	NA	NA	NA	NA	NA	NA	NA	NA	NA	NA	NA	NA	NA	NA	NA	NA	NA	NA	NA	NA	NA	NA	NA	NA	NA	NA	NA	NA	NA	NA	NA	NA	NA	NA	NA	NA	NA	NA	NA	NA	NA	NA	NA	NA	NA	NA	NA	NA	NA	NA	NA	NA	NA	NA	NA	NA	NA	NA	NA	NA	NA	NA	NA	NA	NA	NA	NA	NA	NA	NA	NA	NA	NA	NA	NA	NA	NA	NA	NA	NA	NA	NA	NA	NA	NA	NA	NA	1	metro-politan	Standard	Escondido	Escondido, CA	<raw>	San Diego County	CA	33.09	-117.06	Pacific	3	<raw>	49978	2268	22.04	0.45	15781	14902	404000	45983	-117.104917	-116.905723	33.136083	33.043089
2295	92025	92025	practices/-Mfpw8YfWbgfK3iRZUc_	NA	Escondido	US	688 Peet Pl	NA	CA	true	NA	NA	true	NA	mbmrkhdlktgo	pure	true	33.092115	NA	-117.055917	true	FamilyDoctorDirect	NA	MD	Minu	Sharma	NA	NA	fam	619-500-6264	NA	true	true	Familydoctordirect.com	d	99	true	Mon-Fri	9:00 AM - 6:00 PM	NA	NA	NA	NA	NA	NA	45	Age 2-25	55	Age 26-40	65	Age 41-50	75	Age 51-64	NA	NA	NA	NA	NA	NA	NA	NA	NA	NA	NA	NA	NA	Sat	10:00 AM - 2:00 PM	NA	NA	NA	NA	NA	NA	NA	NA	NA	NA	NA	NA	NA	NA	NA	NA	NA	NA	NA	NA	Age 65-100	NA	NA	NA	NA	100	NA	NA	NA	NA	NA	NA	NA	NA	NA	true	NA	NA	NA	NA	NA	NA	NA	NA	NA	NA	NA	NA	NA	NA	NA	NA	NA	NA	NA	NA	NA	NA	NA	NA	NA	NA	NA	NA	NA	NA	NA	NA	NA	NA	NA	NA	NA	NA	NA	NA	NA	NA	NA	NA	2021-07-30T05:43:44.157Z	NA	NA	NA	NA	NA	NA	NA	NA	NA	NA	NA	NA	NA	NA	NA	NA	NA	NA	NA	NA	NA	NA	NA	NA	NA	NA	NA	NA	NA	NA	NA	NA	NA	NA	NA	NA	NA	NA	NA	NA	NA	NA	NA	NA	NA	NA	NA	NA	NA	NA	NA	NA	NA	NA	NA	NA	NA	NA	NA	NA	NA	NA	NA	NA	NA	NA	NA	NA	NA	NA	NA	NA	NA	NA	NA	NA	NA	NA	NA	NA	NA	NA	NA	NA	NA	NA	NA	NA	NA	NA	NA	NA	NA	NA	NA	NA	NA	NA	NA	NA	NA	NA	NA	NA	NA	NA	NA	NA	NA	NA	NA	NA	NA	NA	NA	NA	NA	NA	NA	NA	NA	NA	NA	NA	NA	NA	NA	NA	NA	NA	NA	NA	NA	NA	NA	NA	NA	NA	NA	NA	NA	NA	NA	NA	NA	NA	1	metro-politan	Standard	Escondido	Escondido, CA	<raw>	San Diego County	CA	33.09	-117.06	Pacific	3	<raw>	49978	2268	22.04	0.45	15781	14902	404000	45983	-117.104917	-116.905723	33.136083	33.043089
2296	92054	92054	practices/-LVFXMVXdNerlPvLsmgq	64 and below	Oceanside	US	2125 S El Camino Real	Ste. 200	CA	true	Affordable primary care with an important difference! A doctor who listens. A doctor who is a partner in your healthcare decisions.A doctor who will see you today, not 3 weeks from now.A practice designed for patients not for insurance companies.Membership-based so your doctor has fewer patients and more time for you.	NA	true	true	zcixblnnbcwu	pure	true	33.188956	World of Wellness Healing Care	-117.328639	true	World of Wellness Healing Care	2017-04-01	MD	Tina	Edwards	open	https://www.wowhealingcare.com/our-story/	emergency	760-425-4466	true	true	true	https://www.wowhealingcare.com/	d	50	true	Monday-Thursday	10am-4pm, by appointment	NA	NA	NA	NA	NA	NA	84	Individual Membership	189	Family Membership	NA	NA	NA	NA	0	https://www.facebook.com/wowhealingcare	760-725-7272	NA	NA	NA	NA	https://firebasestorage.googleapis.com/v0/b/dpcmapper.appspot.com/o/c6MM2qc7jVPIzJ5haeq28oQ2Kn22%2Fhabnppcyex_file?alt=media&token=beff7389-9ffd-4585-9f6a-a22952d2e1c0	Dr. Edwards is a multi-faceted physician and healer with 3 decades of experience in martial arts, Eastern meditation and healing practices. She graduated from the Uniformed Services University in 2004, and spent 15 years in the Navy.	NA	NA	NA	NA	Friday	By appointment only	NA	NA	NA	NA	NA	NA	NA	NA	NA	NA	NA	NA	https://www.wowhealingcare.com/join	NA	NA	NA	NA	NA	NA	NA	NA	NA	NA	NA	NA	NA	NA	NA	NA	NA	NA	NA	NA	NA	NA	true	299	NA	NA	NA	NA	NA	NA	NA	NA	NA	NA	NA	NA	NA	NA	NA	NA	NA	NA	NA	NA	NA	NA	NA	NA	NA	NA	NA	NA	NA	NA	NA	NA	NA	NA	NA	NA	NA	NA	NA	NA	NA	NA	NA	NA	NA	NA	NA	NA	NA	NA	NA	NA	NA	NA	NA	NA	NA	NA	NA	NA	NA	NA	NA	NA	NA	NA	NA	NA	NA	NA	NA	NA	NA	NA	NA	NA	NA	NA	NA	NA	NA	NA	NA	NA	NA	NA	NA	NA	NA	NA	NA	NA	NA	NA	NA	NA	NA	NA	NA	NA	NA	NA	NA	NA	NA	NA	NA	NA	NA	NA	NA	NA	NA	NA	NA	NA	NA	NA	NA	NA	NA	NA	NA	NA	NA	NA	NA	NA	NA	NA	NA	NA	NA	NA	NA	NA	NA	NA	NA	NA	NA	NA	NA	NA	NA	NA	NA	NA	NA	NA	NA	NA	NA	NA	NA	NA	NA	NA	NA	NA	NA	NA	NA	NA	NA	NA	NA	NA	NA	NA	NA	NA	NA	NA	NA	NA	NA	NA	NA	NA	NA	NA	NA	NA	NA	NA	NA	NA	NA	NA	1	metro-politan	Standard	Oceanside	Oceanside, CA	<raw>	San Diego County	CA	33.2	-117.37	Pacific	3	<raw>	40375	3381	11.94	0.83	17924	15218	426200	49534	-117.582777	-117.322427	33.418232	33.163783
2297	92071	92071	practices/-MknzRQKvua5lCKJ2Y2n	17 and over	Santee	US	280 Riverview Parkway	Suite 101	CA	true	We believe that it is possible for you to achieve your health goals; we believe this because we have lived it ourselves. Our story began with our personal journeys into transformed health and continues now in the creation of San Diego Metabolic Health, a specialized practice offering the best in metabolic health care, direct primary care, weight management, and more.	NA	true	NA	vqvfotxofkfu	pure	true	32.843488	San Diego Metabolic Health	-116.977982	true	San Diego Metabolic Health	2020-07-06	MD	Brian	Lenzkes	open	https://www.lowcarbmdsandiego.com/brian-lenzkes-md	im	6194925787	NA	true	true	www.SanDiegoMetabolicHealth.com	d	200	true	Mon-Fri	8AM - 5 PM	NA	NA	NA	NA	NA	NA	100	17 – 49 years old	125	50-64 years old:	150	65 and over	NA	NA	0	NA	6195583693	NA	NA	NA	NA	https://firebasestorage.googleapis.com/v0/b/dpcmapper.appspot.com/o/6azHkHN2e2aHc8jdOkjMDseY4gk1%2Fmdhkzeupiy_file?alt=media&token=07d5b990-79c3-4d3c-9efd-82731be72fa5	Dr. Brian Lenzkes is an internal medicine doctor based in San Diego who has focused much of his attention on clinical nutrition. He owned his own medical practice with a group of physicians from 2004-2020. Dr. Lenzkes is co-host of the LowCarbMD podcast, which has more than 6 million downloads	https://firebasestorage.googleapis.com/v0/b/dpcmapper.appspot.com/o/6azHkHN2e2aHc8jdOkjMDseY4gk1%2Fmrfxmlqfxe_file?alt=media&token=c450d274-ceb9-42cf-9ab6-44c6b8b5a3fb	NA	@BrianLenzkes	NA	NA	NA	NA	NA	NA	NA	@BLenzkes	NA	NA	NA	NA	NA	NA	NA	https://www.SanDiegoMetabolicHealth.com/get-started	NA	NA	NA	NA	NA	NA	NA	NA	NA	NA	NA	NA	NA	NA	NA	NA	NA	NA	NA	NA	NA	NA	true	NA	NA	NA	NA	NA	NA	NA	NA	NA	NA	NA	NA	NA	NA	NA	NA	NA	NA	NA	NA	NA	NA	NA	NA	NA	NA	NA	NA	NA	NA	NA	NA	NA	NA	NA	NA	NA	NA	NA	NA	NA	NA	NA	NA	2021-09-29T23:57:20.176Z	NA	NA	NA	NA	NA	NA	NA	NA	NA	NA	NA	NA	NA	NA	NA	NA	NA	NA	NA	NA	NA	NA	NA	NA	NA	NA	NA	NA	NA	NA	NA	NA	NA	NA	NA	NA	NA	NA	NA	NA	NA	NA	NA	NA	NA	NA	NA	NA	NA	NA	NA	NA	NA	NA	NA	NA	NA	NA	NA	NA	NA	NA	NA	NA	NA	NA	NA	NA	NA	NA	NA	NA	NA	NA	NA	NA	NA	NA	NA	NA	NA	NA	NA	NA	NA	NA	NA	NA	NA	NA	NA	NA	NA	NA	NA	NA	NA	NA	NA	NA	NA	NA	NA	NA	NA	NA	NA	NA	NA	NA	NA	NA	NA	NA	NA	NA	NA	NA	NA	NA	NA	NA	NA	NA	NA	NA	NA	NA	NA	NA	NA	NA	NA	NA	NA	NA	NA	NA	NA	NA	NA	NA	NA	NA	NA	NA	1	metro-politan	Standard	Santee	Santee, CA	<raw>	San Diego County	CA	32.86	-116.99	Pacific	4	<raw>	53422	3065	17.43	0.33	20052	19310	323500	71100	-117.038414	-116.938079	32.892339	32.807276
2298	92103	92103	practices/-N3jnwehg_i7wdFabM-y	18+	San Diego	US	1835 El Cajon Blvd	Suite A	CA	true	Private practice, addiction medicine and mental health care.	NA	true	NA	yvhaeosrhccb	hybrid	NA	32.754898	David Crabtree, MD	-117.145191	true	David Crabtree, MD	2022-07-01	MD, MPH	David	Crabtree	open	davidcrabtreemd.com	preventive	6195143588	NA	NA	true	davidcrabtreemd.com	d	NA	NA	NA	NA	NA	NA	NA	NA	NA	NA	150	Drug/Alcohol Addiction - Physician Care	100	Mental Health - Physician Care	NA	NA	NA	NA	NA	NA	6193676663	NA	NA	NA	NA	https://firebasestorage.googleapis.com/v0/b/dpcmapper.appspot.com/o/sIqFL8ZkBuXqcOoONUr5zGtpaUS2%2Flvzxgzgokm_file?alt=media&token=cb6cbfe3-8180-4c24-bec2-6d44bf0480bd	Addiction Medicine fellowship trained and board certified.	https://firebasestorage.googleapis.com/v0/b/dpcmapper.appspot.com/o/sIqFL8ZkBuXqcOoONUr5zGtpaUS2%2Fezkmrejfym_file?alt=media&token=abae4bd2-d726-41a1-a4f3-92eb9d85b363	The cost of medications and labs are not included in membership.	NA	NA	NA	NA	NA	NA	NA	NA	NA	150	Nonmember, New patient - Physician initial visit	100	Nonmember, Follow-up - Physician follow-up visit	NA	NA	NA	davidcrabtreemd.com	NA	NA	NA	NA	NA	NA	NA	NA	NA	NA	NA	NA	NA	NA	30	Non-member Administrative Work (beyond courtesy 15 minutes per occurrence	NA	NA	NA	NA	NA	NA	true	NA	NA	NA	NA	NA	NA	NA	NA	NA	NA	NA	NA	NA	NA	NA	NA	NA	NA	NA	NA	NA	NA	NA	NA	NA	NA	NA	NA	NA	NA	NA	NA	NA	NA	NA	NA	NA	NA	NA	NA	NA	NA	NA	NA	2022-06-04T17:42:36.012Z	NA	NA	NA	NA	NA	NA	NA	NA	NA	NA	NA	NA	NA	NA	NA	NA	NA	NA	NA	NA	NA	NA	NA	NA	NA	NA	NA	NA	NA	NA	NA	NA	NA	NA	NA	NA	NA	NA	NA	NA	NA	NA	NA	NA	NA	NA	NA	NA	NA	NA	NA	NA	NA	NA	NA	NA	NA	NA	NA	NA	NA	NA	NA	NA	NA	NA	NA	NA	NA	NA	NA	NA	NA	NA	NA	NA	NA	NA	NA	NA	NA	NA	NA	NA	NA	NA	NA	NA	NA	NA	NA	NA	NA	NA	NA	NA	NA	NA	NA	NA	NA	NA	NA	NA	NA	NA	NA	NA	NA	NA	NA	NA	NA	NA	NA	NA	NA	NA	NA	NA	NA	NA	NA	NA	NA	NA	NA	NA	NA	NA	NA	NA	NA	NA	NA	NA	NA	NA	NA	NA	NA	NA	NA	NA	NA	NA	1	metro-politan	Standard	San Diego	San Diego, CA	<raw>	San Diego County	CA	32.75	-117.17	Pacific	2	<raw>	31066	8245	3.77	0	19080	17827	546800	62092	-117.196635	-117.143769	32.760326	32.730467
2299	92126	92126	practices/-NeidX0-RyiizgXSDabF	7-127	San Diego	US	8996 Miramar Rd Ste 301	NA	CA	true	Our team takes a different approach to the traditional insurance-based primary care model to put your health and wellness at the forefront. Dr. Anand and Dr. Heikens deliver top-quality care through on-time appointments, a compassionate bedside manner, and direct follow-up.	true	true	NA	ockjpagwufwp	pure	true	32.894154	Health Matters Direct Primary Care, P.C.	-117.131577	true	Health Matters Direct Primary Care	2023-09-01	MD	Amarinder	Anand	open	https://www.healthmattersdpc.com/dr-anand	fam	619-949-3479	NA	NA	true	https://www.healthmattersdpc.com	d	100	true	NA	NA	MD	Marc	Heikens	open	https://www.healthmattersdpc.com/dr-heikens	medpeds	75	Under 20 years	125	20-99 years	1	100+	NA	NA	0	NA	619-625-3958	NA	NA	NA	NA	https://firebasestorage.googleapis.com/v0/b/dpcmapper.appspot.com/o/38AhTHDndfh68vgDNji3OeGND212%2Ftnanhezovc_file?alt=media&token=75c26b42-d0c2-4d2b-8684-a4869c77a896	NA	https://firebasestorage.googleapis.com/v0/b/dpcmapper.appspot.com/o/38AhTHDndfh68vgDNji3OeGND212%2Fesafoabbqm_file?alt=media&token=5cff5ed6-7a40-447c-a718-76ae3a03a6db	NA	NA	NA	NA	NA	NA	NA	NA	NA	@healthmattersdpc	NA	NA	NA	NA	NA	NA	NA	https://healthmattersdpc.hint.com/signup	NA	NA	NA	NA	NA	https://firebasestorage.googleapis.com/v0/b/dpcmapper.appspot.com/o/38AhTHDndfh68vgDNji3OeGND212%2Fgycbxtopqo_file?alt=media&token=0b505118-d43b-4519-ba77-0bfb8f8cbe2d	NA	NA	NA	NA	NA	NA	NA	NA	NA	NA	NA	NA	NA	NA	NA	NA	true	NA	NA	NA	NA	NA	NA	NA	NA	NA	NA	NA	NA	NA	NA	NA	NA	NA	NA	NA	NA	NA	NA	NA	NA	NA	NA	NA	NA	NA	NA	NA	NA	NA	NA	NA	NA	NA	NA	NA	NA	NA	NA	NA	NA	2023-09-19T18:13:57.308Z	NA	NA	NA	NA	NA	NA	NA	NA	NA	NA	NA	NA	NA	NA	NA	NA	NA	NA	NA	NA	NA	NA	NA	NA	NA	NA	NA	NA	NA	NA	NA	NA	NA	NA	NA	NA	NA	NA	NA	NA	NA	NA	NA	NA	NA	NA	NA	NA	NA	NA	NA	NA	NA	NA	NA	NA	NA	NA	NA	NA	NA	NA	NA	NA	NA	NA	NA	NA	NA	NA	NA	NA	NA	NA	NA	NA	NA	NA	NA	NA	NA	NA	NA	NA	NA	NA	NA	NA	NA	NA	NA	NA	NA	NA	NA	NA	NA	NA	NA	NA	NA	NA	NA	NA	NA	NA	NA	NA	NA	NA	NA	NA	NA	NA	NA	NA	NA	NA	NA	NA	NA	NA	NA	NA	NA	NA	NA	NA	NA	NA	NA	NA	NA	NA	NA	NA	NA	NA	NA	NA	NA	NA	NA	NA	NA	NA	1	metro-politan	Standard	San Diego	San Diego, CA	<raw>	San Diego County	CA	32.91	-117.14	Pacific	3	<raw>	73343	5788	12.67	0	23820	22978	378400	81505	-117.178432	-117.107508	32.940029	32.868972
2300	92131	92131	practices/-ME4abGGD2SEv2rcvtc7	17 and above.	San Diego	US	Scripps Parkway	NA	CA	true	I am a UCSF Trained Board Certified Internal Medicine doctor - My patients get my direct cellphone number. I provide Telemedicine, housecalls and 90% discount on lab testing, imaging and medicines with free delivery of medicines to your home. Check out my website www.myhappydoc.com. It’s great if you have insurance but you can still get care from me if you don’t have insurance - https://www.myhappydoctor.com/healthinsurance/ I am affordable. Let me know if interested.	true	true	NA	eastnurxrxwk	pure	true	32.939037	Deepti Mundkur Professional Medical Corporation	-117.052721	true	My Happy Doctor	2020-07-01	MD	Dr.Deepti	Mundkur	open	https://www.myhappydoctor.com/About/	im	619-800-4858	NA	true	true	www.myhappydoc.com	d	199	true	Mon-Fri	9am-5pm	NA	NA	NA	NA	NA	NA	250	Ages 17 and up	NA	NA	NA	NA	NA	NA	0	www.facebook.com/myhappydoctor	858-777-0048	https://www.linkedin.com/in/dr-deepti-mundkur-13376a94/	I am one click away	https://firebasestorage.googleapis.com/v0/b/dpcmapper.appspot.com/o/ggolNKDZGhasljp8In97keTYFKh1%2Frgzhhjyteu_file?alt=media&token=9889e704-b570-4ccb-877e-f4a24499424c	https://firebasestorage.googleapis.com/v0/b/dpcmapper.appspot.com/o/ggolNKDZGhasljp8In97keTYFKh1%2Fdaypxmuhtd_file?alt=media&token=256513c1-a72e-45d1-b14f-ee0866d6e193	https://firebasestorage.googleapis.com/v0/b/dpcmapper.appspot.com/o/ggolNKDZGhasljp8In97keTYFKh1%2Fjojiioljzw_file?alt=media&token=ef616108-4d4b-4bb2-ad87-27c64c7e33ea	Dr.Deepti Mundkur is an Internal Medicine graduate from University of California San Francisco School of Medicine Fresno Medical Education Program. She has a Masters in Clinical Research from University of California San Diego and has won accolades for various Quality Improvement Projects.	https://firebasestorage.googleapis.com/v0/b/dpcmapper.appspot.com/o/ggolNKDZGhasljp8In97keTYFKh1%2Fevonahensi_file?alt=media&token=7269da10-2b90-473e-9f3d-e041b65d7807	NA	@MyHappyDoctor	NA	NA	NA	NA	NA	NA	NA	@myhappydoctor	NA	NA	NA	NA	NA	NA	<iframe width=560 height=315 src=https://www.youtube.com/embed/lwrpwL9f7zw title=YouTube video player frameborder=0 allow=accelerometer; autoplay; clipboard-write; encrypted-media; gyroscope; picture-in-picture allowfullscreen></iframe>	https://myhappydoctor.atlas.md/enrollment/index.html?account=FWwpdnR61rfgtDXmolqs	NA	NA	https://firebasestorage.googleapis.com/v0/b/dpcmapper.appspot.com/o/ggolNKDZGhasljp8In97keTYFKh1%2Fqtcrnrrwwd_file?alt=media&token=4c7707f0-acf2-4141-abb5-b9035208d0ac	NA	https://firebasestorage.googleapis.com/v0/b/dpcmapper.appspot.com/o/ggolNKDZGhasljp8In97keTYFKh1%2Faattvjsxej_file?alt=media&token=efd90b37-1fba-4e3b-80c7-191bd3b9c3c8	NA	NA	NA	NA	NA	NA	NA	NA	NA	299	For members, price of housecall beyond 2 free housecalls a year	NA	NA	NA	NA	NA	NA	true	NA	NA	NA	NA	NA	NA	NA	NA	NA	NA	NA	NA	NA	NA	NA	NA	NA	NA	NA	NA	NA	https://firebasestorage.googleapis.com/v0/b/dpcmapper.appspot.com/o/ggolNKDZGhasljp8In97keTYFKh1%2Frqanlqlvqu_file?alt=media&token=91bd1461-7d99-4515-87dc-aeb30df84969	NA	NA	true	0	For members, price of tele-appointments	NA	NA	NA	NA	NA	https://firebasestorage.googleapis.com/v0/b/dpcmapper.appspot.com/o/ggolNKDZGhasljp8In97keTYFKh1%2Fxgpdelhpmw_file?alt=media&token=972784d3-0c91-4413-b4a1-31859fcefddb	NA	NA	NA	NA	NA	NA	NA	NA	NA	NA	NA	2020-08-06T21:08:20.767Z	NA	NA	NA	NA	NA	NA	NA	NA	NA	NA	NA	https://firebasestorage.googleapis.com/v0/b/dpcmapper.appspot.com/o/ggolNKDZGhasljp8In97keTYFKh1%2Fflmjcmbarb_file?alt=media&token=84ed031c-6612-4e29-8b84-f5dfcfa30a7b	NA	NA	NA	NA	NA	NA	NA	NA	NA	NA	NA	NA	NA	NA	NA	NA	NA	NA	NA	NA	NA	NA	NA	NA	NA	NA	NA	NA	NA	NA	NA	NA	NA	NA	https://firebasestorage.googleapis.com/v0/b/dpcmapper.appspot.com/o/ggolNKDZGhasljp8In97keTYFKh1%2Ffhsavzyput_file?alt=media&token=803b76bc-2930-42a2-84d2-6cf0cc152dda	NA	NA	NA	NA	NA	NA	NA	NA	https://firebasestorage.googleapis.com/v0/b/dpcmapper.appspot.com/o/ggolNKDZGhasljp8In97keTYFKh1%2Frpvaequpdo_file?alt=media&token=ee9e52a0-6604-4329-8271-e1571cf615a4	https://firebasestorage.googleapis.com/v0/b/dpcmapper.appspot.com/o/ggolNKDZGhasljp8In97keTYFKh1%2Fuwpsdixzbn_file?alt=media&token=07aac24a-cc02-4c28-8b39-a81174f97589	https://firebasestorage.googleapis.com/v0/b/dpcmapper.appspot.com/o/ggolNKDZGhasljp8In97keTYFKh1%2Fydovyvkcka_file?alt=media&token=a07f83bd-b1ae-4711-99b1-cf62ae7f1ad0	NA	NA	https://firebasestorage.googleapis.com/v0/b/dpcmapper.appspot.com/o/ggolNKDZGhasljp8In97keTYFKh1%2Feebolwlklo_file?alt=media&token=8200baca-ab52-4a2d-acc4-272dc085c1ed	NA	NA	NA	NA	NA	NA	NA	NA	NA	NA	NA	NA	NA	NA	NA	NA	NA	NA	NA	NA	NA	NA	NA	NA	NA	NA	NA	NA	NA	NA	NA	NA	NA	NA	NA	NA	NA	NA	NA	NA	NA	NA	NA	NA	NA	NA	NA	NA	NA	NA	NA	NA	NA	NA	NA	NA	NA	NA	NA	NA	NA	NA	NA	NA	NA	NA	NA	NA	NA	NA	NA	NA	NA	NA	NA	NA	NA	NA	NA	NA	NA	NA	NA	NA	NA	1	metro-politan	Standard	San Diego	San Diego, CA	<raw>	San Diego County	CA	32.89	-117.05	Pacific	5	<raw>	32787	1306	25.11	0.21	11832	11574	627000	124099	-117.120415	-117.025463	32.948201	32.841276
2301	92253	92253	practices/-NBc7OdD_2IJfDdWL3xn	0-100+	La Quinta	US	79180 corporate center dr, STE 102	NA	CA	true	NA	true	true	NA	bowyhnmqjcnz	pure	true	33.710695	Gregory Lancaster, D.O., P.C.	-116.283209	true	Ethos Modern Medicine	2022-10-01	DO	Gregory	Lancaster	open	NA	fam	760-501-7939	NA	true	true	Www.ethosmodernmedicine.org	d	0	NA	NA	NA	NA	NA	NA	NA	NA	NA	49	0-18y	99	19-49	149	50+	NA	NA	0	NA	760-267-9098	NA	NA	NA	NA	https://firebasestorage.googleapis.com/v0/b/dpcmapper.appspot.com/o/lRBkQLPMpbexzaSgdLW6XCIrlzz1%2Fnrpytyqjgp_file?alt=media&token=13450b5b-f761-4a11-af3b-ac3e8542257f	NA	https://firebasestorage.googleapis.com/v0/b/dpcmapper.appspot.com/o/lRBkQLPMpbexzaSgdLW6XCIrlzz1%2Fkahafntwfe_file?alt=media&token=280e9c23-b812-4d25-97fd-d1b5c780616a	NA	NA	NA	NA	NA	NA	NA	NA	NA	NA	NA	NA	NA	NA	NA	NA	NA	NA	NA	NA	NA	NA	NA	NA	NA	NA	NA	NA	NA	NA	NA	NA	NA	NA	NA	NA	NA	NA	NA	NA	true	NA	NA	NA	NA	NA	NA	NA	NA	NA	NA	NA	NA	NA	NA	NA	NA	NA	NA	NA	NA	NA	NA	NA	NA	NA	NA	NA	NA	NA	NA	NA	NA	NA	NA	NA	NA	NA	NA	NA	NA	NA	NA	NA	NA	2022-09-10T16:00:34.779Z	NA	NA	NA	NA	NA	NA	NA	NA	NA	NA	NA	NA	NA	NA	NA	NA	NA	NA	NA	NA	NA	NA	NA	NA	NA	NA	NA	NA	NA	NA	NA	NA	NA	NA	NA	NA	NA	NA	NA	NA	NA	NA	NA	NA	NA	NA	NA	NA	NA	NA	NA	NA	NA	NA	NA	NA	NA	NA	NA	NA	NA	NA	NA	NA	NA	NA	NA	NA	NA	NA	NA	NA	NA	NA	NA	NA	NA	NA	NA	NA	NA	NA	NA	NA	NA	NA	NA	NA	NA	NA	NA	NA	NA	NA	NA	NA	NA	NA	NA	NA	NA	NA	NA	NA	NA	NA	NA	NA	NA	NA	NA	NA	NA	NA	NA	NA	NA	NA	NA	NA	NA	NA	NA	NA	NA	NA	NA	NA	NA	NA	NA	NA	NA	NA	NA	NA	NA	NA	NA	NA	NA	NA	NA	NA	NA	NA	1	metro-politan	Standard	La Quinta	La Quinta, CA	<raw>	Riverside County	CA	33.67	-116.28	Pacific	6	<raw>	37262	1066	34.97	0.44	23339	14709	348400	68107	-116.321493	-116.23129	33.73801	33.583682
2302	92260	92260	practices/-LjxtM_hsTGkKqb5kDRV	18 years and above	Palm Desert	US	73010 El Paseo	Suite 2A	CA	true	NA	true	true	NA	hfrwmypsquou	pure	true	33.720048	Premier Direct Care	-116.391216	true	Premier Direct Care	NA	MD FAAFP	David	Perez	open	NA	fam	760-548-3400	NA	true	true	www.premierdirect.care	d	NA	true	contact us	NA	NA	NA	NA	NA	NA	NA	NA	check out our website	NA	NA	NA	NA	NA	NA	NA	https://www.facebook.com/PremierDirectCare	NA	NA	NA	NA	NA	https://firebasestorage.googleapis.com/v0/b/dpcmapper.appspot.com/o/DbchpMRVfBXrLKllM0jlZBDBXd63%2Fhmcquwygxd_file?alt=media&token=5816d080-de2d-4c31-94d7-939525dd277f	NA	NA	NA	NA	NA	NA	NA	NA	NA	NA	NA	NA	NA	NA	NA	NA	NA	NA	NA	NA	NA	NA	NA	NA	NA	NA	NA	NA	NA	NA	NA	NA	NA	NA	NA	NA	NA	NA	NA	NA	NA	NA	true	NA	NA	NA	NA	NA	NA	NA	NA	NA	NA	NA	NA	NA	NA	NA	NA	NA	NA	NA	NA	NA	NA	NA	NA	NA	NA	NA	NA	NA	NA	NA	NA	NA	NA	NA	NA	NA	NA	NA	NA	NA	NA	NA	NA	2019-07-17T03:06:43.539Z	NA	NA	NA	NA	NA	NA	NA	NA	NA	NA	NA	NA	NA	NA	NA	NA	NA	NA	NA	NA	NA	NA	NA	NA	NA	NA	NA	NA	NA	NA	NA	NA	NA	NA	NA	NA	NA	NA	NA	NA	NA	NA	NA	NA	NA	NA	NA	NA	NA	NA	NA	NA	NA	NA	NA	NA	NA	NA	NA	NA	NA	NA	NA	NA	NA	NA	NA	NA	NA	NA	NA	NA	NA	NA	NA	NA	NA	NA	NA	NA	NA	NA	NA	NA	NA	NA	NA	NA	NA	NA	NA	NA	NA	NA	NA	NA	NA	NA	NA	NA	NA	NA	NA	NA	NA	NA	NA	NA	NA	NA	NA	NA	NA	NA	NA	NA	NA	NA	NA	NA	NA	NA	NA	NA	NA	NA	NA	NA	NA	NA	NA	NA	NA	NA	NA	NA	NA	NA	NA	NA	NA	NA	NA	NA	NA	NA	1	metro-politan	Standard	Palm Desert	Palm Desert, CA	<raw>	Riverside County	CA	33.71	-116.41	Pacific	5	<raw>	31753	1118	28.4	0.15	22799	15037	297500	49446	-116.460663	-116.353285	33.79131	33.642009
2303	92270	92270	practices/-LwZc0tXQZxOEMhvvLHm	0-120	Rancho Mirage	US	35400 Bob Hope Drive Suite 206	NA	Ca`	true	Most families feel frustrated by the current health care system. We bringprimary care directly to patients, removing the confusion of insurancecoverage. When you have access to timely medical service and personalizedcare, you can live a healthy, active life with your loved ones.	true	true	NA	gwxevnvnzsol	pure	true	33.791309	Coachella Valley DPC	-116.405446	true	Coachella Valley Direct Primary Care	2019-10-18	NA	NA	NA	NA	NA	NA	760-642-5549	NA	true	true	https://coachellavalleydpc.com	d	NA	true	Monday to Friday	9am to 5pm	NA	NA	NA	NA	NA	NA	NA	NA	NA	NA	NA	NA	NA	NA	NA	https://www.facebook.com/Coachella-Valley-Direct-Primary-Care-604304326731076/	760-507-1008	NA	Dr Krista and Dr Mike	https://firebasestorage.googleapis.com/v0/b/dpcmapper.appspot.com/o/c07gTp6YIhQeAtM9qV5QP6TxUHw2%2Fjfjcxhtfrv_file?alt=media&token=819e0ea3-c8d2-4c88-b27a-5ba959fb4698	NA	https://firebasestorage.googleapis.com/v0/b/dpcmapper.appspot.com/o/c07gTp6YIhQeAtM9qV5QP6TxUHw2%2Fofeqwlamzs_file?alt=media&token=c80371d6-1939-43d4-85d5-26266f091a12	NA	NA	NA	@coachelladpc	NA	NA	NA	NA	NA	NA	NA	@Coachella_Valley_DPC	NA	NA	NA	NA	NA	NA	NA	https://coachellavalleydpc.hint.com/signup/membership	NA	NA	NA	NA	NA	NA	NA	NA	NA	NA	NA	NA	NA	NA	NA	NA	NA	NA	NA	NA	NA	NA	NA	NA	NA	NA	NA	NA	NA	NA	NA	NA	NA	NA	NA	NA	NA	NA	NA	NA	NA	NA	NA	NA	NA	NA	NA	NA	NA	NA	NA	NA	NA	NA	NA	NA	NA	NA	NA	NA	NA	NA	NA	NA	NA	NA	NA	2019-12-20T18:44:32.083Z	NA	NA	NA	NA	NA	NA	NA	NA	NA	NA	NA	NA	NA	NA	NA	NA	NA	NA	NA	NA	NA	NA	NA	NA	NA	NA	NA	NA	NA	NA	NA	NA	NA	NA	NA	NA	NA	NA	NA	NA	NA	NA	NA	NA	NA	NA	NA	NA	NA	NA	NA	NA	NA	NA	NA	NA	NA	NA	NA	NA	NA	NA	NA	NA	NA	NA	NA	NA	NA	NA	NA	NA	NA	NA	NA	NA	NA	NA	NA	NA	NA	NA	NA	NA	NA	NA	NA	NA	NA	NA	NA	NA	NA	NA	NA	NA	NA	NA	NA	NA	NA	NA	NA	NA	NA	NA	NA	NA	NA	NA	NA	NA	NA	NA	NA	NA	NA	NA	NA	NA	NA	NA	NA	NA	NA	NA	NA	NA	NA	NA	NA	NA	NA	NA	NA	NA	NA	NA	NA	NA	NA	NA	NA	NA	NA	NA	1	metro-politan	Standard	Rancho Mirage	Rancho Mirage, CA	<raw>	Riverside County	CA	33.78	-116.43	Pacific	5	<raw>	17220	646	26.67	0.39	14244	8830	518000	77526	-116.477924	-116.388151	33.836344	33.713622
2304	92373	92373	practices/-NO6lpg3EUij4wfUOius	0-110	Redlands	US	1467 Ford St	Ste 203	CA	true	NA	true	true	NA	qwqpgwhymkjs	pure	true	34.03801	NA	-117.154088	true	Caravel Health DPC	2022-10-01	DO	Landen	Green	open	NA	fam	9092062612	NA	true	true	www.caravelhealthdpc.com	d	100	true	Mon-Wed	9am-4pm	NA	NA	NA	NA	NA	NA	50	Children (0-19	100	Adults (>20	NA	NA	NA	NA	0	facebook.com/caravelhealthdpc	9094887373	NA	NA	https://firebasestorage.googleapis.com/v0/b/dpcmapper.appspot.com/o/CzRV7q5oEBR10B4CLvQ7oOkh7pv2%2Fiqcstoreat_file?alt=media&token=4e981c40-0902-42f2-9fde-e067c245fe23	https://firebasestorage.googleapis.com/v0/b/dpcmapper.appspot.com/o/CzRV7q5oEBR10B4CLvQ7oOkh7pv2%2Fxxdpnzgujn_file?alt=media&token=ce664d8f-30a2-4db3-9bfb-48c241d6bedf	NA	NA	NA	Registration Fee of $100/person (max $250/family	NA	NA	Thurs-Fri	9am-1pm	NA	NA	NA	NA	@doc.landengreen	NA	NA	NA	NA	NA	NA	NA	https://patients.aerodpc.com/#/aerodpc.pid.x6pb/patients/new	NA	NA	https://firebasestorage.googleapis.com/v0/b/dpcmapper.appspot.com/o/CzRV7q5oEBR10B4CLvQ7oOkh7pv2%2Fmuzpcfmhef_file?alt=media&token=984d37be-6844-437c-8279-fd75f0256851	NA	NA	NA	NA	NA	NA	NA	NA	NA	NA	NA	NA	NA	NA	NA	NA	NA	NA	NA	true	NA	NA	NA	NA	NA	NA	NA	NA	NA	NA	NA	NA	NA	NA	NA	NA	NA	NA	NA	NA	NA	NA	NA	NA	NA	NA	NA	NA	NA	NA	NA	NA	NA	NA	NA	NA	NA	NA	NA	NA	NA	NA	NA	NA	2023-02-12T22:38:12.789Z	NA	NA	NA	NA	NA	NA	NA	NA	NA	NA	NA	NA	NA	NA	NA	NA	NA	NA	NA	NA	NA	NA	NA	NA	NA	NA	NA	NA	NA	NA	NA	NA	NA	NA	NA	NA	NA	NA	NA	NA	NA	NA	NA	NA	NA	NA	NA	NA	NA	NA	NA	NA	NA	NA	NA	NA	NA	NA	NA	NA	NA	NA	NA	NA	NA	NA	NA	NA	NA	NA	NA	NA	NA	NA	NA	NA	NA	NA	NA	NA	NA	NA	NA	NA	NA	NA	NA	NA	NA	NA	NA	NA	NA	NA	NA	NA	NA	NA	NA	NA	NA	NA	NA	NA	NA	NA	NA	NA	NA	NA	NA	NA	NA	NA	NA	NA	NA	NA	NA	NA	NA	NA	NA	NA	NA	NA	NA	NA	NA	NA	NA	NA	NA	NA	NA	NA	NA	NA	NA	NA	NA	NA	NA	NA	NA	NA	1	metro-politan	Standard	Redlands	Redlands, CA	<raw>	San Bernardino County	CA	34	-117.1	Pacific	7	<raw>	33423	821	40.69	0.26	14940	13868	361700	65649	-117.247588	-117.035028	34.066501	33.933753
2305	92506	92506	practices/-Lb0WlSgJq7YqvIC4eVC	2-110	Riverside	US	4368 Central Avenue	NA	California	true	Lifestyle Medical offers Direct Primary Care plans to individuals, couples and families seeking a primary care physician who is also board certified in Lifestyle Medicine. We are dedicated to offering not just primary care, but also treating root causes naturally and wholistically. We have two physicians and one nurse practitioner in two offices, one in Riverside and the other in Redlands, CA. We also accept some insurances, and have specific resources available for seniors.	NA	true	NA	xxgwryajnhss	hybrid	NA	33.953225	LMS Physicians Care, P.C.	-117.399585	true	Lifestyle Medical	2017-08-01	MD, MPH	Wayne	Dysinger	NA	NA	NA	951-742-7324	NA	NA	true	https://lifestylemedicinesolutions.com	d	NA	true	Mon-Fri	9am-5pm	MD, MPH	Dipika	Pandit	NA	NA	NA	78	Individuals	117	Couples	156	Families	NA	NA	NA	https://www.facebook.com/LifestyleMedicineSolutions	NA	NA	NA	NA	NA	https://firebasestorage.googleapis.com/v0/b/dpcmapper.appspot.com/o/SNtItLVu7NMKGSIo2tntLuLZIJG3%2Fddhlngvowx_file?alt=media&token=0a3c8629-b091-48c3-b4a7-6826988f10a1	NA	https://firebasestorage.googleapis.com/v0/b/dpcmapper.appspot.com/o/SNtItLVu7NMKGSIo2tntLuLZIJG3%2Fgzapkqbqlg_file?alt=media&token=93eb355e-3fb9-416b-87e5-6b6570fa3200	NA	NA	NA	Tues	5pm-7pm	NA	NA	NA	NA	NA	NA	NA	NA	NA	NA	NA	NA	NA	NA	NA	NA	NA	NA	https://firebasestorage.googleapis.com/v0/b/dpcmapper.appspot.com/o/SNtItLVu7NMKGSIo2tntLuLZIJG3%2Fxdxazbwwtl_file?alt=media&token=430e6e3d-19f1-4a1f-a36f-be1fa7088113	NA	NA	NA	NA	NA	NA	NA	NA	NA	NA	NA	NA	NA	NA	NA	NA	NA	NA	NA	NA	NA	NA	NA	NA	NA	NA	NA	NA	NA	NA	NA	NA	NA	NA	NA	NA	NA	NA	NA	NA	NA	NA	NA	NA	NA	NA	NA	NA	NA	NA	NA	NA	NA	NA	NA	NA	NA	NA	NA	NA	NA	NA	NA	NA	NA	NA	NA	NA	NA	NA	NA	NA	NA	NA	NA	NA	NA	NA	NA	NA	NA	NA	NA	NA	NA	NA	NA	NA	NA	NA	NA	NA	NA	NA	NA	NA	NA	NA	NA	NA	NA	NA	NA	NA	NA	NA	NA	NA	NA	NA	NA	NA	NA	NA	NA	NA	NA	NA	NA	NA	NA	NA	NA	NA	NA	NA	NA	NA	NA	NA	NA	NA	NA	NA	NA	NA	NA	NA	NA	NA	NA	NA	NA	NA	NA	NA	NA	NA	NA	NA	NA	NA	NA	NA	NA	NA	NA	NA	NA	NA	NA	NA	NA	NA	NA	NA	NA	NA	NA	NA	NA	NA	NA	NA	NA	NA	NA	NA	NA	NA	NA	NA	NA	NA	NA	NA	NA	NA	NA	NA	NA	NA	NA	NA	NA	NA	NA	NA	NA	NA	NA	NA	NA	NA	NA	NA	NA	NA	1	metro-politan	Standard	Riverside	Riverside, CA	<raw>	Riverside County	CA	33.93	-117.36	Pacific	4	<raw>	44001	2716	16.2	0	16248	15411	317000	78236	-117.412638	-117.317603	33.978254	33.885294
2306	92506	92506	practices/-MKYVM0yqxNlnxY-OpMN	12+	RIVERSIDE	US	6833 Indiana Ave Ste 102	NA	California	NA	NA	NA	true	NA	bmbnavjcaqyt	hybrid	NA	33.942909	NA	-117.392456	true	WeCare Neurology Inc	2020-06-01	DO	Dhrupad	Joshi	NA	https://wecareneuro.com/providers/	neuro	855-220-1777	NA	true	true	www.wecareneuro.com	d	0	NA	Mon-Fri	8:00 AM - 6:00 PM	NA	NA	NA	NA	NA	NA	45	Age 12+	NA	NA	NA	NA	NA	NA	0	https://www.facebook.com/wecareneuro/	343-300-0243	https://www.linkedin.com/company/we-care-neurology	NA	https://firebasestorage.googleapis.com/v0/b/dpcmapper.appspot.com/o/tKT3EKGaTwOaY8YECDte8BODI1H3%2Fuudowxuwpn_file?alt=media&token=0a464ab5-01af-4909-a871-c0c4e8ef5978	https://firebasestorage.googleapis.com/v0/b/dpcmapper.appspot.com/o/tKT3EKGaTwOaY8YECDte8BODI1H3%2Fsizrqkcolv_file?alt=media&token=b10fd562-624c-4fda-9c24-7a61f91717de	https://firebasestorage.googleapis.com/v0/b/dpcmapper.appspot.com/o/tKT3EKGaTwOaY8YECDte8BODI1H3%2Fnwqjmdkztu_file?alt=media&token=e2648840-a2ee-43b7-89d1-0452e1e059b6	NA	https://firebasestorage.googleapis.com/v0/b/dpcmapper.appspot.com/o/tKT3EKGaTwOaY8YECDte8BODI1H3%2Fpaftwnicpv_file?alt=media&token=eead7eec-f2b4-46ae-a246-6709824a241b	Initial consultation	NA	NA	NA	NA	NA	NA	NA	NA	https://www.instagram.com/wecareneurology/	199	In office (non-member	159	Virtual visit (non-member	NA	NA	NA	https://wecareneuro.com/patient-agreement/	NA	NA	NA	NA	NA	NA	NA	NA	NA	NA	NA	NA	NA	NA	NA	NA	NA	NA	NA	NA	NA	NA	true	159	NA	NA	NA	NA	NA	NA	NA	NA	NA	NA	NA	NA	NA	NA	NA	NA	NA	NA	NA	NA	NA	0	FREE Unlimited follow ups	NA	NA	NA	NA	NA	NA	NA	NA	NA	NA	NA	NA	NA	299	EEG	299	NCV/EMG	NA	NA	NA	2020-10-26T06:03:49.307Z	NA	NA	NA	NA	NA	NA	NA	true	NA	NA	NA	NA	NA	NA	NA	NA	NA	NA	NA	NA	NA	NA	NA	NA	NA	NA	NA	NA	NA	NA	NA	NA	NA	NA	NA	NA	NA	NA	NA	NA	NA	NA	NA	NA	NA	NA	NA	NA	NA	NA	NA	NA	NA	NA	NA	NA	NA	NA	NA	NA	NA	NA	NA	NA	NA	NA	NA	NA	NA	NA	NA	NA	NA	NA	NA	NA	NA	NA	NA	NA	NA	NA	NA	NA	NA	NA	NA	NA	NA	NA	NA	NA	NA	NA	NA	NA	NA	NA	NA	NA	NA	NA	NA	NA	NA	NA	NA	NA	NA	NA	NA	NA	NA	NA	NA	NA	NA	NA	NA	NA	NA	NA	NA	NA	NA	NA	NA	NA	NA	NA	NA	NA	NA	NA	NA	NA	NA	NA	NA	NA	NA	NA	NA	NA	NA	NA	1	metro-politan	Standard	Riverside	Riverside, CA	<raw>	Riverside County	CA	33.93	-117.36	Pacific	4	<raw>	44001	2716	16.2	0	16248	15411	317000	78236	-117.412638	-117.317603	33.978254	33.885294
2307	92592	92592	practices/-NGAUoALpSThs2-VKAPr	1yr and up	Temecula	US	44054 Margarita Road	Suite 1	CA	true	At Temecula Medical Group, Concierge Primary Care (a DPC model our team provides comprehensive preventive and general health care to adults and families living in Temecula/Murrieta, California, and throughout Riverside County.The team features both male and female providers, giving everyone an option of who they’d prefer to see. In addition, the staff is fluent in English, Spanish, and Portuguese, enabling the providers to communicate with people from diverse backgrounds.	true	true	NA	zvvacwdtkgpj	hybrid	true	33.483871	NA	-117.102426	true	Temecula Medical Group	2012-08-08	DO	Richard	Rawson	waitlist	https://www.temeculamedicalgroup.com/provider/richard-h-rawson-do	fam	951-302-2526	NA	true	true	https://www.temeculamedicalgroup.com/	d	NA	NA	Mon-Fri	8:30am - 5:30pm	PA-C	Ryan	Rowan	open	https://www.temeculamedicalgroup.com/provider/ryan-d-rowan-pa-c	fam	59	Concierge: Essentials	99	Concierge: Essentials Plus	149	Concierge: Prime [individual]	329	Concierge: Prime [family]	NA	https://www.facebook.com/temeculamedicalgroup/	833-937-2808	https://www.linkedin.com/company/temecula-medical-group-inc/about/	Provider, Armanda Alvarez seeing a patient	https://firebasestorage.googleapis.com/v0/b/dpcmapper.appspot.com/o/uWIfjscfHegs45rcIdqiaENDsEb2%2Fuejwdcqdta_file?alt=media&token=885de5d3-4fc5-4ffb-b153-398d4f15d6a4	https://firebasestorage.googleapis.com/v0/b/dpcmapper.appspot.com/o/uWIfjscfHegs45rcIdqiaENDsEb2%2Fublfuhvupq_file?alt=media&token=92bbfe6f-50b1-4940-a0e6-b6cf4c3b1fbd	https://firebasestorage.googleapis.com/v0/b/dpcmapper.appspot.com/o/uWIfjscfHegs45rcIdqiaENDsEb2%2Fiqfixlveaq_file?alt=media&token=2c048fae-c356-4a92-801b-a39f281869f2	Dr. Rawson is a native of Southern California. He grew up in Mission Viejo, graduating from Mission Viejo High School. Dr. Rawson medical degree from the Des Moines University College of Osteopathic Medicine in Iowa. Doctor, Osteopathic Physician and Surgeon.	https://firebasestorage.googleapis.com/v0/b/dpcmapper.appspot.com/o/uWIfjscfHegs45rcIdqiaENDsEb2%2Frjxmpmucii_file?alt=media&token=0fb21ffc-fc3b-48b9-a485-ea8bf1cbe35a	https://www.temeculamedicalgroup.com/contents/services/concierge-medicine/concierge-membership	NA	NA	Also, On-call for members	Evenings, Weekends	NA	NA	NA	NA	https://www.instagram.com/temeculamedicalgroup/?hl=en	NA	NA	NA	NA	NA	NA	NA	NA	Provider, Ryan Rowan seeing a patient	Dr. Rawson seeing a patient	https://firebasestorage.googleapis.com/v0/b/dpcmapper.appspot.com/o/uWIfjscfHegs45rcIdqiaENDsEb2%2Fxwozildqwd_file?alt=media&token=a7e49268-88e2-4ee3-b917-d5adce008d8c	Provider, Alexandra Slowik seeing a patient	https://firebasestorage.googleapis.com/v0/b/dpcmapper.appspot.com/o/uWIfjscfHegs45rcIdqiaENDsEb2%2Fkqljwsuvai_file?alt=media&token=adf56375-c1b1-409b-9e55-c86e956d48c7	https://firebasestorage.googleapis.com/v0/b/dpcmapper.appspot.com/o/uWIfjscfHegs45rcIdqiaENDsEb2%2Frfaaladdcj_file?alt=media&token=975c75db-c0c5-405d-9f3c-3ec80e46754c	NA	NA	NA	FNP-C	Armanda	Alvarez	NA	NA	NA	NA	NA	NA	NA	https://firebasestorage.googleapis.com/v0/b/dpcmapper.appspot.com/o/uWIfjscfHegs45rcIdqiaENDsEb2%2Ffshcmjxytk_file?alt=media&token=2f626d63-69fa-4fda-941c-5dc957e7660a	open	fam	true	NA	Ryan D. Rowan, PA-C, is a skilled Physician Associate specializing in primary care. He enjoys working with people from all walks of life. Ryan completed Drexel University Hahnemann Physician Assistant Program with a Master of Health Science. Physician Associate - Certified	Certified family nurse practitioner, known to her patients as “Mandie,” is a compassionate primary care provider who takes pride in helping people truly feel better. She forms close, lasting relationships with her patients, acting as their provider for life.	Alexandra Slowik, PA-C, is a Physician Associate providing primary care and medical aesthetic services to members of South Riverside County. She is committed to forming strong patient-provider partnerships & making her patients feel vibrant and confident in their health, both inside and out.	PA-C	Alexandra	https://firebasestorage.googleapis.com/v0/b/dpcmapper.appspot.com/o/uWIfjscfHegs45rcIdqiaENDsEb2%2Fuipqupiyno_file?alt=media&token=6d884e7a-d7c1-457e-8e0a-90d24f0cfe8e	Slowik	NA	fam	NA	NA	NA	NA	NA	NA	NA	NA	NA	NA	https://www.temeculamedicalgroup.com/provider/armanda-l-alvarez-fnp-c	NA	NA	NA	NA	NA	NA	NA	https://www.temeculamedicalgroup.com/provider/alexandra-slowik-pa-c	NA	NA	NA	NA	NA	NA	NA	NA	NA	NA	NA	NA	NA	NA	NA	2022-11-06T05:52:22.317Z	NA	NA	NA	NA	NA	NA	NA	NA	NA	NA	NA	NA	NA	NA	NA	NA	NA	NA	NA	NA	NA	NA	NA	NA	NA	NA	NA	NA	NA	NA	NA	NA	NA	NA	NA	NA	NA	NA	NA	NA	NA	NA	NA	NA	NA	NA	NA	NA	NA	NA	NA	NA	NA	NA	NA	NA	NA	NA	NA	NA	NA	NA	NA	NA	NA	NA	NA	NA	NA	NA	NA	NA	NA	NA	NA	NA	NA	NA	NA	NA	NA	NA	NA	NA	NA	NA	NA	NA	NA	NA	NA	NA	NA	NA	NA	NA	NA	NA	NA	NA	NA	NA	NA	NA	NA	NA	NA	NA	NA	NA	NA	NA	NA	NA	NA	NA	NA	NA	NA	NA	NA	NA	NA	NA	NA	NA	NA	NA	NA	NA	NA	NA	NA	NA	NA	NA	NA	NA	NA	NA	NA	NA	NA	NA	NA	NA	1	metro-politan	Standard	Temecula	Temecula, CA	<raw>	Riverside County	CA	33.5	-117	Pacific	10	<raw>	72492	746	97.23	1.27	24146	22466	322300	88355	-117.151535	-116.927965	33.656386	33.426931
2308	92604	92604	practices/-NsUe9_miMgAF6gD4sRl	18+	Irvine	US	41 Creek Road Suite 310	NA	CA	NA	NA	NA	NA	NA	ecpopbetbkxk	pure	NA	33.67469	NA	-117.794379	NA	Embrace Direct Primary Care	2024-03-01	DO	Jeffrey	Young	NA	NA	im	949-990-4637	NA	NA	true	https://www.embracedirectcare.com	d	NA	NA	NA	NA	NA	NA	NA	NA	NA	NA	149	Ages 18+	NA	NA	NA	NA	NA	NA	NA	NA	NA	NA	NA	NA	NA	https://firebasestorage.googleapis.com/v0/b/dpcmapper.appspot.com/o/dWZ7DuGBTrVMnb6bOog0KFGEEEo2%2Fqgleiaxvxl_file?alt=media&token=3c711ee6-47a0-4363-a08e-b8513b445dfa	NA	NA	NA	NA	NA	NA	NA	NA	NA	NA	NA	@embracedirectcare	NA	NA	NA	NA	NA	NA	NA	NA	NA	NA	NA	NA	NA	NA	NA	NA	NA	NA	NA	NA	NA	NA	NA	NA	NA	NA	NA	NA	NA	NA	NA	NA	NA	NA	NA	NA	NA	NA	NA	NA	NA	NA	NA	NA	NA	NA	NA	NA	NA	NA	NA	NA	NA	NA	NA	NA	NA	NA	NA	NA	NA	NA	NA	NA	NA	NA	NA	NA	NA	NA	NA	NA	NA	NA	NA	2024-03-08T20:02:09.186Z	NA	NA	NA	NA	NA	NA	NA	NA	NA	NA	NA	NA	NA	NA	NA	NA	NA	NA	NA	NA	NA	NA	NA	NA	NA	NA	NA	NA	NA	NA	NA	NA	NA	NA	NA	NA	NA	NA	NA	NA	NA	NA	NA	NA	NA	NA	NA	NA	NA	NA	NA	NA	NA	NA	NA	NA	NA	NA	NA	NA	NA	NA	NA	NA	NA	NA	NA	NA	NA	NA	NA	NA	NA	NA	NA	NA	NA	NA	NA	NA	NA	NA	NA	NA	NA	NA	NA	NA	NA	NA	NA	NA	NA	NA	NA	NA	NA	NA	NA	NA	NA	NA	NA	NA	NA	NA	NA	NA	NA	NA	NA	NA	NA	NA	NA	NA	NA	NA	NA	NA	NA	NA	NA	NA	NA	NA	NA	NA	NA	NA	NA	NA	NA	NA	NA	NA	NA	NA	NA	NA	NA	NA	NA	NA	NA	NA	1	metro-politan	Standard	Irvine	Irvine, CA	<raw>	Orange County	CA	33.69	-117.79	Pacific	2	<raw>	26853	7960	3.37	0.05	10094	9722	582100	89071	-117.810182	-117.768297	33.710154	33.669538
2309	92610	92610	practices/-Lp5VUs5INpgrNZXiFB1	Age 5 and up	Foothill Ranch	US	26700 Towne Centre Dr. Suite 100	NA	CA	true	Our objective is to practice medicine that is inspired and innovative, yet compassionate and consistent. We prescribe lifestyle medicine.	true	true	NA	zoxktfgpuzlq	pure	true	33.674094	Sol Life Medical Corp	-117.664149	true	OC Sports and Wellness	NA	MD	Samuel	Sunshine	open	https://ocsportsandwellness.com/dr-samuel-sunshine/	fam	949-460-9111	NA	NA	true	https://ocsportsandwellness.com/	d	99	NA	Monday-Friday	8am-5pm	NA	NA	NA	NA	NA	NA	79	Age 5 to Age 24	129	Age 25 and up	NA	NA	NA	NA	NA	https://www.facebook.com/OC-Sports-and-Wellness-120202854777992/?__tn__=%2CdC-R-R&eid=ARDfwfbTrkB-uxZWzYzH3AeNcrxCvg9A1_l6JCY-CjaaVd-TlxJuo6z8YpvV5W1u9JmPRkJT0RtbQ63s&fref=nf	949-460-9055	NA	Facing Towne Centre Dr.	https://firebasestorage.googleapis.com/v0/b/dpcmapper.appspot.com/o/hqsmIKubGYcrXwGv6E1ixQRh3zm1%2Fxnbmcddhuz_file?alt=media&token=99e71bbd-3a5c-46c6-a492-f8cdf0a05af2	https://firebasestorage.googleapis.com/v0/b/dpcmapper.appspot.com/o/hqsmIKubGYcrXwGv6E1ixQRh3zm1%2Fgrasvzwifb_file?alt=media&token=268eb35c-f5b5-49c3-90b9-f42dfd143aba	https://firebasestorage.googleapis.com/v0/b/dpcmapper.appspot.com/o/hqsmIKubGYcrXwGv6E1ixQRh3zm1%2Fsqctmpbnlr_file?alt=media&token=4c7fa395-cdbc-46bd-bdce-b0a5d4341570	Dr. Sunshine went into medicine to help others. His father is an MD and still loves going into work every day inspiring him to pursue a similar career path and work ethic. Dr. Sunshine has established a fulfilling career cultivating personal relationships with patients and their families.	https://firebasestorage.googleapis.com/v0/b/dpcmapper.appspot.com/o/hqsmIKubGYcrXwGv6E1ixQRh3zm1%2Fdtfsplkakb_file?alt=media&token=6e17c8b5-ba2a-4eca-87ad-437c20d534ec	Family Discounts Available on Website	NA	NA	NA	NA	NA	NA	NA	NA	NA	NA	NA	NA	NA	NA	NA	NA	https://ocsportsandwellness.hint.com	Facing the 241 Freeway	Office Waiting Room and Reception Desk	https://firebasestorage.googleapis.com/v0/b/dpcmapper.appspot.com/o/hqsmIKubGYcrXwGv6E1ixQRh3zm1%2Fqpdoahknfs_file?alt=media&token=d3b70971-5789-4457-9f68-e8ad192ea166	NA	NA	NA	NA	NA	NA	NA	NA	NA	NA	NA	NA	NA	NA	NA	NA	NA	NA	NA	NA	NA	NA	NA	NA	NA	NA	NA	NA	NA	NA	NA	NA	NA	NA	NA	NA	NA	NA	NA	NA	NA	NA	NA	NA	NA	NA	NA	NA	NA	NA	NA	NA	NA	NA	NA	NA	NA	NA	NA	NA	NA	NA	NA	NA	2019-09-18T22:33:07.308Z	NA	NA	NA	NA	NA	NA	NA	NA	NA	NA	NA	NA	NA	NA	NA	NA	NA	NA	NA	NA	NA	NA	NA	NA	NA	NA	NA	NA	NA	NA	NA	NA	NA	NA	NA	NA	NA	NA	NA	NA	NA	NA	NA	NA	NA	NA	NA	NA	NA	NA	NA	NA	NA	NA	NA	NA	NA	NA	NA	NA	NA	NA	NA	NA	NA	NA	NA	NA	NA	NA	NA	NA	NA	NA	NA	NA	NA	NA	NA	NA	NA	NA	NA	NA	NA	NA	NA	NA	NA	NA	NA	NA	NA	NA	NA	NA	NA	NA	NA	NA	NA	NA	NA	NA	NA	NA	NA	NA	NA	NA	NA	NA	NA	NA	NA	NA	NA	NA	NA	NA	NA	NA	NA	NA	NA	NA	NA	NA	NA	NA	NA	NA	NA	NA	NA	NA	NA	NA	NA	NA	NA	NA	NA	NA	NA	NA	1	metro-politan	Standard	Foothill Ranch	Foothill Ranch, CA	<raw>	Orange County	CA	33.69	-117.66	Pacific	2	<raw>	11248	1147	9.8	0	3882	3766	580800	124471	-117.72053	-117.636972	33.736179	33.663513
2310	92612	92612	practices/-LVFW_Rqkj0VTe1cjGEo	0-Infinity	Irvine	US	19712 MacArthur Blvd	Ste. 100	CA	true	NA	true	true	true	awstrxtrmfze	pure	true	33.658084	Halcyon Health Direct Primary Care	-117.861134	true	Halcyon Health Direct Primary Care	2016-03-01	MD	Emilie	Scott	waitlist	NA	fam	949-486-8530	true	true	true	http://www.halcyonhealthdpc.com	d	99	true	Monday-Friday	9am-5pm	MD	James	Gaor	waitlist	NA	fam	20	Dependents ages 0-26	79	Ages 0-64	99	Ages 65 and older	NA	NA	0	https://www.facebook.com/halcyonhealthdpc/	NA	NA	NA	NA	NA	NA	NA	NA	NA	@halcyondpc	NA	NA	NA	NA	NA	NA	NA	@halcyonhealthdpc	NA	NA	NA	NA	NA	NA	NA	https://halcyonhealthdpc.hint.com/signup/membership	NA	NA	NA	NA	NA	NA	NA	NA	NA	MD	Shea	Suskin	NA	NA	NA	NA	NA	NA	NA	NA	open	fam	NA	NA	NA	NA	NA	NA	NA	NA	NA	NA	NA	NA	NA	NA	NA	NA	NA	NA	NA	NA	NA	NA	NA	NA	NA	NA	NA	NA	NA	NA	NA	NA	NA	NA	NA	NA	NA	NA	NA	NA	NA	NA	NA	NA	NA	NA	NA	NA	NA	NA	NA	NA	NA	NA	NA	NA	NA	NA	NA	NA	NA	NA	NA	NA	NA	NA	NA	NA	NA	NA	NA	NA	NA	NA	NA	NA	NA	NA	NA	NA	NA	NA	NA	NA	NA	NA	NA	NA	NA	NA	NA	NA	NA	NA	NA	NA	NA	NA	NA	NA	NA	NA	NA	NA	NA	NA	NA	NA	NA	NA	NA	NA	NA	NA	NA	NA	NA	NA	NA	NA	NA	NA	NA	NA	NA	NA	NA	NA	NA	NA	NA	NA	NA	NA	NA	NA	NA	NA	NA	NA	NA	NA	NA	NA	NA	NA	NA	NA	NA	NA	NA	NA	NA	NA	NA	NA	NA	NA	NA	NA	NA	NA	NA	NA	NA	NA	NA	NA	NA	NA	NA	NA	NA	NA	NA	NA	NA	NA	NA	NA	NA	NA	NA	NA	NA	NA	NA	NA	NA	NA	NA	NA	1	metro-politan	Standard	Irvine	Irvine, CA	<raw>	Orange County	CA	33.67	-117.83	Pacific	2	<raw>	27522	4526	6.08	0.13	13044	11549	568100	68953	-117.864752	-117.778042	33.682685	33.644103
2311	92620	92620	practices/-LVFXKq2IPI6Rhk7Nyd0	NA	Irvine	US	1190 Roosevelt	Ste. 100	CA	true	NA	true	true	true	asnvriwpbbmk	pure	true	33.692657	Portola Direct Primary Care	-117.76782	true	Portola Direct Primary Care	NA	MD	Johnny	Tsai	open	NA	fam	949-346-4456	true	true	true	https://www.portola.care/	d	NA	NA	NA	NA	NA	NA	NA	NA	NA	NA	NA	NA	NA	NA	NA	NA	NA	NA	NA	https://www.facebook.com/PortolaDPC	NA	NA	NA	NA	NA	https://firebasestorage.googleapis.com/v0/b/dpcmapper.appspot.com/o/umSgyi894tUp0GxX0pScOkBQGgf1%2Fzyniesynww_file?alt=media&token=67717545-2229-4195-8b8c-44fa3fcb1484	NA	NA	NA	NA	NA	NA	NA	NA	NA	NA	NA	@PortolaDPC	NA	NA	NA	NA	NA	NA	NA	NA	NA	NA	NA	NA	NA	NA	NA	NA	NA	NA	NA	NA	NA	NA	NA	NA	NA	NA	NA	NA	NA	NA	NA	NA	NA	NA	NA	NA	NA	NA	NA	NA	NA	NA	NA	NA	NA	NA	NA	NA	NA	NA	NA	NA	NA	NA	NA	NA	NA	NA	NA	NA	NA	NA	NA	NA	NA	NA	NA	NA	NA	NA	NA	NA	NA	NA	NA	NA	NA	NA	NA	NA	NA	NA	NA	NA	NA	NA	NA	NA	NA	NA	NA	NA	NA	NA	NA	NA	NA	NA	NA	NA	NA	NA	NA	NA	NA	NA	NA	NA	NA	NA	NA	NA	NA	NA	NA	NA	NA	NA	NA	NA	NA	NA	NA	NA	NA	NA	NA	NA	NA	NA	NA	NA	NA	NA	NA	NA	NA	NA	NA	NA	NA	NA	NA	NA	NA	NA	NA	NA	NA	NA	NA	NA	NA	NA	NA	NA	NA	NA	NA	NA	NA	NA	NA	NA	NA	NA	NA	NA	NA	NA	NA	NA	NA	NA	NA	NA	NA	NA	NA	NA	NA	NA	NA	NA	NA	NA	NA	NA	NA	NA	NA	NA	NA	NA	NA	NA	NA	NA	NA	NA	NA	NA	NA	NA	NA	NA	NA	NA	NA	NA	NA	NA	NA	NA	NA	NA	NA	NA	NA	NA	NA	NA	1	metro-politan	Standard	Irvine	Irvine, CA	<raw>	Orange County	CA	33.71	-117.76	Pacific	2	<raw>	38486	5466	7.04	0.04	14293	13749	697000	103385	-117.78222	-117.717286	33.739931	33.687048
2312	92627	92627	practices/-NhwOEFc4wZtQyLA8Ity	All ages	Orange	US	1640 Newport Blvd	Suite 440	CA	true	At Amity Health, we believe in the doctor-patient relationship. We strive to offer affordable and transparent patient centered care without the hassles of insurance. As a member, you will have call/email/text access to your doctor, same day or next day appointments, and unhurried visits up to an hour. For more information, feel free to contact us via phone or email or visit our website.	true	true	NA	lvsbdjonqmco	pure	true	33.634416	Tsay MD Incorporated	-117.921536	true	Amity Health Direct Primary Care	2023-11-01	MD	Trevor	Tsay	open	NA	fam	9514126067	NA	NA	true	www.amityhealthdpc.com	d	75	true	Monday-Thursday	9am to 4pm	NA	NA	NA	NA	NA	NA	100	Ages 18-65 (monthly	125	Ages 65+ (monthly	20	Ages 0-26 Dependent Child with Parent Enrolled (monthly	50	College Students (monthly	0	NA	9492880385	NA	NA	NA	NA	https://firebasestorage.googleapis.com/v0/b/dpcmapper.appspot.com/o/9fC5JWrcz7OrWBqvTLGDoHL6lTw1%2Fjmnpopyeol_file?alt=media&token=eb3b7adc-7d4f-4cd9-ae53-16b963e387b4	NA	NA	NA	NA	NA	Monday-Sunday	By appointment only (in addition to regular open hours	NA	NA	NA	NA	@amityhealthdpc	NA	Please see website for details of our services	NA	NA	NA	NA	NA	https://amity-health-direct-primary-care.hint.com/signup/membership/contacts?=	NA	NA	NA	NA	NA	NA	NA	NA	NA	NA	NA	NA	NA	NA	NA	NA	NA	NA	NA	NA	NA	NA	true	NA	NA	NA	NA	NA	NA	NA	NA	NA	NA	NA	NA	NA	NA	NA	NA	NA	NA	NA	<a class=btn btn--border theme-btn--primary-inverse sqs-button-element--primary href=https://amity-health-direct-primary-care.hint.com/signup/membership> Join Us! </a>	NA	NA	NA	NA	NA	NA	NA	NA	NA	NA	NA	NA	NA	NA	NA	NA	NA	NA	NA	NA	NA	NA	NA	NA	2023-10-29T17:04:33.034Z	NA	NA	NA	NA	NA	NA	NA	NA	NA	NA	NA	NA	NA	NA	NA	NA	NA	NA	NA	NA	NA	NA	NA	NA	NA	NA	NA	NA	NA	NA	NA	NA	NA	NA	NA	NA	NA	NA	NA	NA	NA	NA	NA	NA	NA	NA	NA	NA	NA	NA	NA	NA	NA	NA	NA	NA	NA	NA	NA	NA	NA	NA	NA	NA	NA	NA	NA	NA	NA	NA	NA	NA	NA	NA	NA	NA	NA	NA	NA	NA	NA	NA	NA	NA	NA	NA	NA	NA	NA	NA	NA	NA	NA	NA	NA	NA	NA	NA	NA	NA	NA	NA	NA	NA	NA	NA	NA	NA	NA	NA	NA	NA	NA	NA	NA	NA	NA	NA	NA	NA	NA	NA	NA	NA	NA	NA	NA	NA	NA	NA	NA	NA	NA	NA	NA	NA	NA	NA	NA	NA	NA	NA	NA	NA	NA	NA	1	metro-politan	Standard	Costa Mesa	Costa Mesa, CA	<raw>	Orange County	CA	33.65	-117.92	Pacific	2	<raw>	61510	9688	6.35	0.04	22839	21761	548500	58167	-117.953665	-117.883083	33.670976	33.625171
2313	92627	92627	practices/-LVFVsl0UUWwiJW3SMqe	NA	Costa Mesa	US	1831 Orange Avenue	suite E	CA	true	Concierge and sports medicine practice	NA	true	true	ysjruapvabes	pure	true	33.639295	Choice Care	-117.915334	true	Choice Care	NA	DO	Daniel	Buda	open	NA	fam	9497912005	true	true	true	http://www.choicecaredoctors.com/	d	299	true	Monday-Friday	9-6	NA	NA	NA	NA	NA	NA	250	Full membership monthly	NA	NA	NA	NA	NA	NA	NA	NA	9497912006	NA	NA	NA	NA	NA	NA	NA	NA	NA	NA	NA	NA	NA	NA	NA	NA	@choicecareconciergemedicine	NA	NA	NA	NA	NA	NA	NA	www.choicecaredoctors.com	NA	NA	NA	NA	NA	NA	NA	NA	NA	NA	NA	NA	NA	NA	NA	NA	NA	NA	NA	NA	NA	NA	true	250	NA	NA	NA	NA	NA	NA	NA	NA	NA	NA	NA	NA	NA	NA	NA	NA	NA	NA	NA	NA	NA	NA	NA	NA	NA	NA	NA	NA	NA	NA	NA	NA	NA	NA	NA	NA	NA	NA	NA	NA	NA	NA	NA	NA	NA	NA	NA	NA	NA	NA	NA	NA	NA	NA	NA	NA	NA	NA	NA	NA	NA	NA	NA	NA	NA	NA	NA	NA	NA	NA	NA	NA	NA	NA	NA	NA	NA	NA	NA	NA	NA	NA	NA	NA	NA	NA	NA	NA	NA	NA	NA	NA	NA	NA	NA	NA	NA	NA	NA	NA	NA	NA	NA	NA	NA	NA	NA	NA	NA	NA	NA	NA	NA	NA	NA	NA	NA	NA	NA	NA	NA	NA	NA	NA	NA	NA	NA	NA	NA	NA	NA	NA	NA	NA	NA	NA	NA	NA	NA	NA	NA	NA	NA	NA	NA	NA	NA	NA	NA	NA	NA	NA	NA	NA	NA	NA	NA	NA	NA	NA	NA	NA	NA	NA	NA	NA	NA	NA	NA	NA	NA	NA	NA	NA	NA	NA	NA	NA	NA	NA	NA	NA	NA	NA	NA	NA	NA	NA	NA	NA	1	metro-politan	Standard	Costa Mesa	Costa Mesa, CA	<raw>	Orange County	CA	33.65	-117.92	Pacific	2	<raw>	61510	9688	6.35	0.04	22839	21761	548500	58167	-117.953665	-117.883083	33.670976	33.625171
2314	92627	92627	practices/-LVFVsl0UUWwiJW3SMqe	NA	Costa Mesa	US	1831 Orange Avenue	suite E	CA	true	Concierge and sports medicine practice	NA	true	true	ysjruapvabes	pure	true	33.639295	Choice Care	-117.915334	true	Choice Care	NA	DO	Daniel	Buda	open	NA	fam	9497912005	true	true	true	http://www.choicecaredoctors.com/	d	299	true	Monday-Friday	9-6	NA	NA	NA	NA	NA	NA	250	Full membership monthly	NA	NA	NA	NA	NA	NA	NA	NA	9497912006	NA	NA	NA	NA	NA	NA	NA	NA	NA	NA	NA	NA	NA	NA	NA	NA	@choicecareconciergemedicine	NA	NA	NA	NA	NA	NA	NA	www.choicecaredoctors.com	NA	NA	NA	NA	NA	NA	NA	NA	NA	NA	NA	NA	NA	NA	NA	NA	NA	NA	NA	NA	NA	NA	true	250	NA	NA	NA	NA	NA	NA	NA	NA	NA	NA	NA	NA	NA	NA	NA	NA	NA	NA	NA	NA	NA	NA	NA	NA	NA	NA	NA	NA	NA	NA	NA	NA	NA	NA	NA	NA	NA	NA	NA	NA	NA	NA	NA	NA	NA	NA	NA	NA	NA	NA	NA	NA	NA	NA	NA	NA	NA	NA	NA	NA	NA	NA	NA	NA	NA	NA	NA	NA	NA	NA	NA	NA	NA	NA	NA	NA	NA	NA	NA	NA	NA	NA	NA	NA	NA	NA	NA	NA	NA	NA	NA	NA	NA	NA	NA	NA	NA	NA	NA	NA	NA	NA	NA	NA	NA	NA	NA	NA	NA	NA	NA	NA	NA	NA	NA	NA	NA	NA	NA	NA	NA	NA	NA	NA	NA	NA	NA	NA	NA	NA	NA	NA	NA	NA	NA	NA	NA	NA	NA	NA	NA	NA	NA	NA	NA	NA	NA	NA	NA	NA	NA	NA	NA	NA	NA	NA	NA	NA	NA	NA	NA	NA	NA	NA	NA	NA	NA	NA	NA	NA	NA	NA	NA	NA	NA	NA	NA	NA	NA	NA	NA	NA	NA	NA	NA	NA	NA	NA	NA	NA	1	metro-politan	Standard	Costa Mesa	Costa Mesa, CA	<raw>	Orange County	CA	33.65	-117.92	Pacific	2	<raw>	61510	9688	6.35	0.04	22839	21761	548500	58167	-117.953665	-117.883083	33.670976	33.625171
2315	92648	92648	practices/-LVFWoJ4wSjhAhqXoOBp	0-198	Huntington Beach	US	18800 Delaware St	Ste. 800	CA	true	NA	true	true	true	rccpcumvnjfk	pure	true	33.689128	Elevated Health	-117.992556	true	Elevated Health	2016-09-01	MA	Daniel	Zike	open	NA	fam	714-916-5210	true	true	true	http://www.elevatedhealth.md/	d	0	true	Monday, Wednesday, Friday	9 AM - 5 PM	Sonographer	Ivette	Adame	open	NA	fam	20	0-19	75	20-45	95	46-65	115	66+	0	NA	NA	NA	NA	NA	NA	NA	NA	NA	NA	NA	NA	Tuesday, Thursday	8 AM - 4 PM	NA	NA	NA	NA	NA	NA	NA	NA	NA	NA	NA	NA	NA	NA	NA	NA	NA	NA	NA	NA	College Student	NA	DO, MPH	Matthew	Abinante	50	NA	NA	NA	NA	NA	NA	NA	open	fam	NA	NA	NA	NA	NA	DO	Paul	NA	McKinley	open	fam	DO	Lucy	NA	Pun	open	fam	NA	NA	NA	NA	https://www.linkedin.com/in/matthew-abinante-371b4a16/	NA	NA	NA	NA	NA	NA	NA	https://www.linkedin.com/in/paul-mckinley/	NA	NA	NA	NA	NA	NA	NA	NA	NA	NA	NA	NA	NA	NA	NA	NA	NA	NA	NA	NA	NA	NA	NA	NA	NA	NA	NA	NA	NA	NA	NA	NA	NA	NA	NA	NA	NA	NA	NA	NA	NA	NA	NA	NA	NA	NA	NA	NA	NA	NA	NA	NA	NA	NA	NA	NA	NA	NA	NA	NA	NA	NA	NA	NA	NA	NA	NA	NA	NA	NA	NA	NA	NA	NA	NA	NA	NA	NA	NA	NA	NA	NA	NA	NA	NA	NA	NA	NA	NA	NA	NA	NA	NA	NA	NA	NA	NA	NA	NA	NA	NA	NA	NA	NA	NA	NA	NA	NA	NA	NA	NA	NA	NA	NA	NA	NA	NA	NA	NA	NA	NA	NA	NA	NA	NA	NA	NA	NA	NA	NA	NA	NA	NA	NA	NA	NA	NA	NA	NA	NA	NA	NA	NA	NA	NA	NA	NA	NA	NA	NA	NA	NA	NA	NA	NA	NA	NA	NA	NA	NA	NA	NA	1	metro-politan	Standard	Huntington Beach	Huntington Beach, CA	<raw>	Orange County	CA	33.67	-118.01	Pacific	2	<raw>	45317	5645	8.03	2	20863	19453	752500	82564	-118.060127	-117.98398	33.707525	33.640196
2316	92653	92653	practices/-NV7kn7d1j3k73k1TkCP	0-100	Laguna Hills	US	24953 Paseo de Valencia Bldg B Unit 28B	NA	CA	true	Personalized, convenient, quality primary care in Orange County, California. A low monthly membership covers all in-person and virtual visits, and patients have unlimited access to their physician via phone, email, or text. Let's restore the patient-physician relationship.	true	true	NA	lmivttikedju	pure	true	33.601085	NA	-117.699307	true	Harbor Direct Primary Care	2023-07-01	MD, MPH	Jihan	Ansari	NA	NA	fam	6504883971	NA	true	true	www.harbordpc.com	d	NA	NA	NA	NA	MD	Pedram	Ansari	NA	NA	im	100	Adults age 19+	50	Kids age 0-18	NA	NA	NA	NA	NA	https://www.facebook.com/profile.php?id=100089008908714	NA	NA	NA	NA	NA	https://firebasestorage.googleapis.com/v0/b/dpcmapper.appspot.com/o/0zFWctnkOvSDIqDr6ZfvOA6zD063%2Ftupfleysdm_file?alt=media&token=7046e554-4071-4528-927d-9e096d58e055	NA	NA	NA	@harbordpc	NA	NA	NA	NA	NA	NA	NA	@drjihanmd	NA	NA	NA	NA	NA	NA	NA	https://harbordpc.hint.com/signup	NA	NA	NA	NA	NA	NA	NA	NA	NA	NA	NA	NA	NA	NA	NA	NA	NA	NA	NA	NA	NA	NA	true	NA	NA	NA	NA	NA	NA	NA	NA	NA	NA	NA	NA	NA	NA	NA	NA	NA	NA	NA	NA	NA	NA	NA	NA	NA	NA	NA	NA	NA	NA	NA	NA	NA	NA	NA	NA	NA	NA	NA	NA	NA	NA	NA	NA	2023-05-11T03:03:10.177Z	NA	NA	NA	NA	NA	NA	NA	NA	NA	NA	NA	NA	NA	NA	NA	NA	NA	NA	NA	NA	NA	NA	NA	NA	NA	NA	NA	NA	NA	NA	NA	NA	NA	NA	NA	NA	NA	NA	NA	NA	NA	NA	NA	NA	NA	NA	NA	NA	NA	NA	NA	NA	NA	NA	NA	NA	NA	NA	NA	NA	NA	NA	NA	NA	NA	NA	NA	NA	NA	NA	NA	NA	NA	NA	NA	NA	NA	NA	NA	NA	NA	NA	NA	NA	NA	NA	NA	NA	NA	NA	NA	NA	NA	NA	NA	NA	NA	NA	NA	NA	NA	NA	NA	NA	NA	NA	NA	NA	NA	NA	NA	NA	NA	NA	NA	NA	NA	NA	NA	NA	NA	NA	NA	NA	NA	NA	NA	NA	NA	NA	NA	NA	NA	NA	NA	NA	NA	NA	NA	NA	NA	NA	NA	NA	NA	NA	1	metro-politan	Standard	Laguna Hills	Laguna Hills, CA	<raw>	Orange County	CA	33.59	-117.71	Pacific	3	<raw>	29291	4374	6.7	0.02	10362	9850	570200	91878	-117.746969	-117.67161	33.631086	33.55694
2317	92660	92660	practices/-NB8YEZSKHyfBEI_0Z7k	All ages	Newport Beach	US	1501 Westcliff Drive Suite 201	NA	Ca	true	Dr. Lifestyle was founded by Dr. Melissa Mondala and Dr. Micah Yu in 2019. They are husband and wife with a mission to educate, empower, and heal. They began their work through social media, community veg fests, and lifestyle medicine lectures. Dr. Mondala practices Direct Primary Care and Dr. Yu practices Direct Rheumatology. They believe that lifestyle medicine should be the foundation for healthcare. Both physicians provide healthcare to their patients with an integrative approach.	NA	true	NA	nsmscycamqno	hybrid	true	33.625006	Dr. Lifestyle, a Professional Medical Corporation	-117.904898	true	Dr. Lifestyle	2020-11-16	MD	Micah	Yu	NA	NA	rheum	949-569-8877	NA	true	true	drlifestyle.org	d	75	NA	Monday - Friday	9am -5pm	MD, MHA, MS	Melissa	Mondala	NA	NA	fam	199	Gold Plan	NA	NA	NA	NA	NA	NA	0	https://www.facebook.com/drlifestyleclinic/	NA	NA	Dr. Lifestyle clinic is located 5 minutes away from Balboa Island and Back Bay. It's near fresh beach air, healthy restaurants, and outdoor fun! We are always welcome for visitors and telemedicine.	https://firebasestorage.googleapis.com/v0/b/dpcmapper.appspot.com/o/IH6qumMGdsaCEpLOiERlheCoDBt1%2Ffdpxgmhpnh_file?alt=media&token=abef593c-a039-4929-aefb-c5a5d958afe3	NA	https://firebasestorage.googleapis.com/v0/b/dpcmapper.appspot.com/o/IH6qumMGdsaCEpLOiERlheCoDBt1%2Frreoolnzpl_file?alt=media&token=3f713be6-6bb5-431d-98b8-4302e07d9c16	NA	NA	NA	NA	NA	NA	NA	NA	NA	NA	NA	@drlifestyleclinic, @melissamondalamd, @myautoimmunemd	NA	NA	NA	NA	NA	NA	NA	https://drlifestyle.md-hq.com/registration	NA	NA	NA	NA	NA	NA	NA	NA	NA	NA	NA	NA	NA	NA	NA	NA	NA	NA	NA	NA	NA	NA	true	350	NA	NA	NA	NA	NA	NA	NA	NA	NA	NA	NA	NA	NA	NA	NA	NA	NA	NA	NA	NA	NA	NA	NA	NA	NA	NA	NA	NA	NA	NA	NA	NA	NA	NA	NA	NA	NA	NA	NA	NA	NA	NA	NA	2022-09-04T17:29:37.547Z	NA	NA	NA	NA	NA	NA	NA	NA	NA	NA	NA	NA	NA	NA	NA	NA	NA	NA	NA	NA	NA	NA	NA	NA	NA	NA	NA	NA	NA	NA	NA	NA	NA	NA	NA	NA	NA	NA	NA	NA	NA	NA	NA	NA	NA	NA	NA	NA	NA	NA	NA	NA	NA	NA	NA	NA	NA	NA	NA	NA	NA	NA	NA	NA	NA	NA	NA	NA	NA	NA	NA	NA	NA	NA	NA	NA	NA	NA	NA	NA	NA	NA	NA	NA	NA	NA	NA	NA	NA	NA	NA	NA	NA	NA	NA	NA	NA	NA	NA	NA	NA	NA	NA	NA	NA	NA	NA	NA	NA	NA	NA	NA	NA	NA	NA	NA	NA	NA	NA	NA	NA	NA	NA	NA	NA	NA	NA	NA	NA	NA	NA	NA	NA	NA	NA	NA	NA	NA	NA	NA	NA	NA	NA	NA	NA	NA	1	metro-politan	Standard	Newport Beach	Newport Beach, CA	<raw>	Orange County	CA	33.64	-117.88	Pacific	3	<raw>	34797	3566	9.76	1.09	16354	15158	1000001	111109	-117.909447	-117.826081	33.671822	33.604149
2318	92660	92660	practices/-LkJW-ERV6c0oBTYbka8	NA	Newport Beach	US	879 Newport Center Dr	NA	CA	NA	NA	NA	NA	true	wdnjdiewfujf	pure	NA	33.616396	Forward	-117.876036	NA	Forward - Newport Beach	NA	NA	NA	NA	NA	NA	NA	NA	true	NA	true	https://goforward.com/	d	NA	NA	NA	NA	NA	NA	NA	NA	NA	NA	NA	NA	NA	NA	NA	NA	NA	NA	NA	NA	NA	NA	NA	NA	NA	NA	NA	NA	NA	NA	NA	NA	NA	NA	NA	NA	NA	NA	NA	NA	NA	NA	NA	NA	NA	NA	NA	NA	NA	NA	NA	NA	NA	NA	NA	NA	NA	NA	NA	NA	NA	NA	NA	NA	NA	NA	NA	NA	NA	NA	NA	NA	NA	NA	NA	NA	NA	NA	NA	NA	NA	NA	NA	NA	NA	NA	NA	NA	NA	NA	NA	NA	NA	NA	NA	NA	NA	NA	NA	NA	NA	NA	NA	NA	NA	NA	NA	NA	NA	NA	NA	NA	NA	2019-07-21T12:31:36.147Z	NA	NA	NA	NA	NA	NA	NA	NA	NA	NA	NA	NA	NA	NA	NA	NA	NA	NA	NA	NA	NA	NA	NA	NA	NA	NA	NA	NA	NA	NA	NA	NA	NA	NA	NA	NA	NA	NA	NA	NA	NA	NA	NA	NA	NA	NA	NA	NA	NA	NA	NA	NA	NA	NA	NA	NA	NA	NA	NA	NA	NA	NA	NA	NA	NA	NA	NA	NA	NA	NA	NA	NA	NA	NA	NA	NA	NA	NA	NA	NA	NA	NA	NA	NA	NA	NA	NA	NA	NA	NA	NA	NA	NA	NA	NA	NA	NA	NA	NA	NA	NA	NA	NA	NA	NA	NA	NA	NA	NA	NA	NA	NA	NA	NA	NA	NA	NA	NA	NA	NA	NA	NA	NA	NA	NA	NA	NA	NA	NA	NA	NA	NA	NA	NA	NA	NA	NA	NA	NA	NA	NA	NA	NA	NA	NA	NA	1	metro-politan	Standard	Newport Beach	Newport Beach, CA	<raw>	Orange County	CA	33.64	-117.88	Pacific	3	<raw>	34797	3566	9.76	1.09	16354	15158	1000001	111109	-117.909447	-117.826081	33.671822	33.604149
2319	92831	92831	practices/-NZcQcy2DOO95K0pNH9b	5-100	Fullerton	US	2284 N State College Blvd.	NA	CA	true	NA	true	true	NA	bveowmdnrghu	pure	true	33.897148	Carlos H Silva Medical Corp	-117.891461	true	SilvaCare	2023-03-01	DO	Carlos	Silva	NA	NA	fam	714-582-2165	NA	true	true	http://www.silvacaredpc.com	d	NA	NA	Monday - Friday	8:30 AM to 4:30 PM	NA	NA	NA	NA	NA	NA	125	Adults	39	Children 5-19 (with a qualifying Adult member	NA	NA	NA	NA	0	https://www.facebook.com/profile.php?id=100092411163582	714-316-7867	https://www.linkedin.com/in/carlos-silva-b46988264/	SilvaCare Reception	https://firebasestorage.googleapis.com/v0/b/dpcmapper.appspot.com/o/mAM5HWU2M7PuH5el9bjsEDmXK8g2%2Fzzkseudljn_file?alt=media&token=37c46c29-6496-46d9-9821-c6cac551e3c1	https://firebasestorage.googleapis.com/v0/b/dpcmapper.appspot.com/o/mAM5HWU2M7PuH5el9bjsEDmXK8g2%2Frzgqndbycr_file?alt=media&token=e302f597-1b0f-4c34-b9f8-81cfdfd9a8b6	https://firebasestorage.googleapis.com/v0/b/dpcmapper.appspot.com/o/mAM5HWU2M7PuH5el9bjsEDmXK8g2%2Fnhizoisync_file?alt=media&token=1355a62a-aecc-41c7-b4bf-35ee9353571f	NA	NA	NA	@silvacaredpc	NA	NA	NA	NA	NA	NA	NA	@silvacaredpc	NA	NA	NA	NA	NA	NA	NA	NA	SilvaCare - Lobby	SilvaCare - Entrance	https://firebasestorage.googleapis.com/v0/b/dpcmapper.appspot.com/o/mAM5HWU2M7PuH5el9bjsEDmXK8g2%2Fdvikihtbzn_file?alt=media&token=67f24eae-93e4-4ab7-b4a2-3f0543180307	NA	NA	NA	NA	NA	NA	NA	NA	NA	NA	NA	NA	NA	NA	NA	NA	NA	NA	NA	true	NA	NA	NA	NA	NA	NA	NA	NA	NA	NA	NA	NA	NA	NA	NA	NA	NA	NA	NA	NA	NA	NA	NA	NA	NA	NA	NA	NA	NA	NA	NA	NA	NA	NA	NA	NA	NA	NA	NA	NA	NA	NA	NA	NA	2023-07-05T23:41:22.103Z	NA	NA	NA	NA	NA	NA	NA	NA	NA	NA	NA	NA	NA	NA	NA	NA	NA	NA	NA	NA	NA	NA	NA	NA	NA	NA	NA	NA	NA	NA	NA	NA	NA	NA	NA	NA	NA	NA	NA	NA	NA	NA	NA	NA	NA	NA	NA	NA	NA	NA	NA	NA	NA	NA	NA	NA	NA	NA	NA	NA	NA	NA	NA	NA	NA	NA	NA	NA	NA	NA	NA	NA	NA	NA	NA	NA	NA	NA	NA	NA	NA	NA	NA	NA	NA	NA	NA	NA	NA	NA	NA	NA	NA	NA	NA	NA	NA	NA	NA	NA	NA	NA	NA	NA	NA	NA	NA	NA	NA	NA	NA	NA	NA	NA	NA	NA	NA	NA	NA	NA	NA	NA	NA	NA	NA	NA	NA	NA	NA	NA	NA	NA	NA	NA	NA	NA	NA	NA	NA	NA	NA	NA	NA	NA	NA	NA	1	metro-politan	Standard	Fullerton	Fullerton, CA	<raw>	Orange County	CA	33.88	-117.89	Pacific	2	<raw>	34204	5724	5.98	0	13409	12515	465900	61216	-117.924447	-117.86544	33.89957	33.854335
2320	92835	92835	practices/-MZoBSql-YyhU1Mna3Dj	All ages	Fullerton	US	1440 N Harbor Blvd	Suite 110	California	true	NA	true	true	NA	aaudmxqmbwst	pure	true	33.885466	NA	-117.925382	true	Upper Echelon Medical	2021-03-01	D.O.	Kevin	Oei	open	NA	fam	657-212-3212	NA	true	true	www.upperechelonmedical.com	d	125	true	9 am to 5 pm	NA	NA	NA	NA	NA	NA	NA	20	0 to 25 years old	79	26 to 45 years old	99	46 to 64 years old	NA	NA	0	NA	657-212-3255	NA	NA	NA	NA	https://firebasestorage.googleapis.com/v0/b/dpcmapper.appspot.com/o/ZVB1Ti5ywtQzYN9MAG4NeUcM9Ax1%2Fpiehhitpsc_file?alt=media&token=cc955827-6f6e-40ab-a73c-26071fa53215	NA	https://firebasestorage.googleapis.com/v0/b/dpcmapper.appspot.com/o/ZVB1Ti5ywtQzYN9MAG4NeUcM9Ax1%2Fssaagyyrgb_file?alt=media&token=2d56fdd1-6695-40f2-8436-fac3bae95438	NA	NA	NA	NA	NA	NA	NA	NA	NA	NA	NA	NA	NA	NA	NA	NA	NA	https://upperechelonmedical.atlas.md/enrollment/index.html?account=H1K9yxGlbx0clkutKJmT	NA	NA	NA	NA	NA	NA	NA	NA	NA	NA	NA	NA	NA	NA	NA	NA	NA	NA	NA	NA	NA	NA	true	100	NA	NA	NA	NA	NA	NA	NA	NA	NA	NA	NA	NA	NA	NA	NA	NA	NA	NA	NA	NA	NA	NA	NA	NA	NA	NA	NA	NA	NA	NA	NA	NA	NA	NA	NA	NA	NA	NA	NA	NA	NA	NA	NA	2021-05-03T21:45:53.935Z	NA	NA	NA	NA	NA	NA	NA	NA	NA	NA	NA	NA	NA	NA	NA	NA	NA	NA	NA	NA	NA	NA	NA	NA	NA	NA	NA	NA	NA	NA	NA	NA	NA	NA	NA	NA	NA	NA	NA	NA	NA	NA	NA	NA	NA	NA	NA	NA	NA	NA	NA	NA	NA	NA	NA	NA	NA	NA	NA	NA	NA	NA	NA	NA	NA	NA	NA	NA	NA	NA	NA	NA	NA	NA	NA	NA	NA	NA	NA	NA	NA	NA	NA	NA	NA	NA	NA	NA	NA	NA	NA	NA	NA	NA	NA	NA	NA	NA	NA	NA	NA	NA	NA	NA	NA	NA	NA	NA	NA	NA	NA	NA	NA	NA	NA	NA	NA	NA	NA	NA	NA	NA	NA	NA	NA	NA	NA	NA	NA	NA	NA	NA	NA	NA	NA	NA	NA	NA	NA	NA	NA	NA	NA	NA	NA	NA	1	metro-politan	Standard	Fullerton	Fullerton, CA	<raw>	Orange County	CA	33.9	-117.91	Pacific	3	<raw>	24010	3985	6.03	0.01	9140	8783	646200	97723	-117.95755	-117.863863	33.924613	33.88063
2321	92867	92867	practices/-LVFW55DlbF670KrCOPZ	5+	Orange	US	2811 E Katella Ave	Ste. 203	CA	true	Direct Care For You. We offer a medical home where patients can form a direct, unhurried health partnership with their doctor.	true	NA	true	bdybbntwxaoy	pure	true	33.810613	Bountiful Health	-117.823679	NA	Bountiful Health	2018-04-25	M.D. ABFM	Roberta	NIETO	open	NA	fam	714-942-2643	true	true	true	http://www.bountifulhealthcare.com	d	89	true	M,W,F	8:30-6:00 by appointment	NA	NA	NA	NA	NA	NA	35	Age 5-20	89	Age 21+	NA	NA	NA	NA	NA	NA	NA	NA	NA	NA	NA	https://firebasestorage.googleapis.com/v0/b/dpcmapper.appspot.com/o/SNtItLVu7NMKGSIo2tntLuLZIJG3%2Fesrvpgjudq_file?alt=media&token=8e859279-64b2-4995-bd78-c51d0608e72e	After graduating from the prestigious Medical College of Wisconsin, she attended and completed the UCLA affiliated Family Medicine Residency at Pomona Valley Hospital Medical Center and continued on as an attending physician teaching doctors in training.	https://firebasestorage.googleapis.com/v0/b/dpcmapper.appspot.com/o/SNtItLVu7NMKGSIo2tntLuLZIJG3%2Frbuauuwwkt_file?alt=media&token=5d94d0ec-43b5-4e23-a312-6189da3ec813	NA	NA	NA	NA	NA	NA	NA	NA	NA	NA	NA	NA	NA	NA	NA	NA	NA	NA	NA	NA	NA	NA	NA	NA	NA	NA	NA	NA	NA	NA	NA	NA	NA	NA	NA	NA	NA	NA	NA	NA	NA	135	NA	NA	NA	NA	NA	NA	NA	NA	NA	NA	NA	NA	NA	NA	NA	NA	NA	NA	NA	NA	NA	NA	NA	NA	NA	NA	NA	NA	NA	NA	NA	NA	NA	NA	NA	NA	NA	NA	NA	NA	NA	NA	NA	NA	NA	NA	NA	NA	NA	NA	NA	NA	NA	NA	NA	NA	NA	NA	NA	NA	NA	NA	NA	NA	NA	NA	NA	NA	NA	NA	NA	NA	NA	NA	NA	NA	NA	NA	NA	NA	NA	NA	NA	NA	NA	NA	NA	NA	NA	NA	NA	NA	NA	NA	NA	NA	NA	NA	NA	NA	NA	NA	NA	NA	NA	NA	NA	NA	NA	NA	NA	NA	NA	NA	NA	NA	NA	NA	NA	NA	NA	NA	NA	NA	NA	NA	NA	NA	NA	NA	NA	NA	NA	NA	NA	NA	NA	NA	NA	NA	NA	NA	NA	NA	NA	NA	NA	NA	NA	NA	NA	NA	NA	NA	NA	NA	NA	NA	NA	NA	NA	NA	NA	NA	NA	NA	NA	NA	NA	NA	NA	NA	NA	NA	NA	NA	NA	NA	NA	NA	NA	NA	NA	NA	NA	NA	NA	NA	NA	NA	1	metro-politan	Standard	Orange	Orange, CA	<raw>	Orange County	CA	33.81	-117.81	Pacific	4	<raw>	44515	5608	7.94	0.05	13628	13284	569300	79650	-117.876911	-117.74374	33.839025	33.787664
2322	92867	92867	practices/-LVFW55DlbF670KrCOPZ	5+	Orange	US	2811 E Katella Ave	Ste. 203	CA	true	Direct Care For You. We offer a medical home where patients can form a direct, unhurried health partnership with their doctor.	true	NA	true	bdybbntwxaoy	pure	true	33.810613	Bountiful Health	-117.823679	NA	Bountiful Health	2018-04-25	M.D. ABFM	Roberta	NIETO	open	NA	fam	714-942-2643	true	true	true	http://www.bountifulhealthcare.com	d	89	true	M,W,F	8:30-6:00 by appointment	NA	NA	NA	NA	NA	NA	35	Age 5-20	89	Age 21+	NA	NA	NA	NA	NA	NA	NA	NA	NA	NA	NA	https://firebasestorage.googleapis.com/v0/b/dpcmapper.appspot.com/o/SNtItLVu7NMKGSIo2tntLuLZIJG3%2Fesrvpgjudq_file?alt=media&token=8e859279-64b2-4995-bd78-c51d0608e72e	After graduating from the prestigious Medical College of Wisconsin, she attended and completed the UCLA affiliated Family Medicine Residency at Pomona Valley Hospital Medical Center and continued on as an attending physician teaching doctors in training.	https://firebasestorage.googleapis.com/v0/b/dpcmapper.appspot.com/o/SNtItLVu7NMKGSIo2tntLuLZIJG3%2Frbuauuwwkt_file?alt=media&token=5d94d0ec-43b5-4e23-a312-6189da3ec813	NA	NA	NA	NA	NA	NA	NA	NA	NA	NA	NA	NA	NA	NA	NA	NA	NA	NA	NA	NA	NA	NA	NA	NA	NA	NA	NA	NA	NA	NA	NA	NA	NA	NA	NA	NA	NA	NA	NA	NA	NA	135	NA	NA	NA	NA	NA	NA	NA	NA	NA	NA	NA	NA	NA	NA	NA	NA	NA	NA	NA	NA	NA	NA	NA	NA	NA	NA	NA	NA	NA	NA	NA	NA	NA	NA	NA	NA	NA	NA	NA	NA	NA	NA	NA	NA	NA	NA	NA	NA	NA	NA	NA	NA	NA	NA	NA	NA	NA	NA	NA	NA	NA	NA	NA	NA	NA	NA	NA	NA	NA	NA	NA	NA	NA	NA	NA	NA	NA	NA	NA	NA	NA	NA	NA	NA	NA	NA	NA	NA	NA	NA	NA	NA	NA	NA	NA	NA	NA	NA	NA	NA	NA	NA	NA	NA	NA	NA	NA	NA	NA	NA	NA	NA	NA	NA	NA	NA	NA	NA	NA	NA	NA	NA	NA	NA	NA	NA	NA	NA	NA	NA	NA	NA	NA	NA	NA	NA	NA	NA	NA	NA	NA	NA	NA	NA	NA	NA	NA	NA	NA	NA	NA	NA	NA	NA	NA	NA	NA	NA	NA	NA	NA	NA	NA	NA	NA	NA	NA	NA	NA	NA	NA	NA	NA	NA	NA	NA	NA	NA	NA	NA	NA	NA	NA	NA	NA	NA	NA	NA	NA	NA	1	metro-politan	Standard	Orange	Orange, CA	<raw>	Orange County	CA	33.81	-117.81	Pacific	4	<raw>	44515	5608	7.94	0.05	13628	13284	569300	79650	-117.876911	-117.74374	33.839025	33.787664
2323	92886	92886	practices/-Lqh2AxHlzK4K6c2W5jK	all ages	Yorba Linda	US	3700 Prospect Avenue	Unit 100	CA	true	NA	true	true	NA	snxjidvryanr	pure	true	33.906172	Ascension Sports Medicine, Inc.	-117.836912	true	The Drop-In Doc	2020-01-13	DO	Adam	Schulte	open	NA	fam	714-577-2652	NA	NA	true	https://thedropindoc.com/	d	NA	NA	Mon-Fri (Weekends by Appointment	8a - 5p	NA	NA	NA	NA	NA	NA	75	Adult patients 18 and over	20	Pediatric patients under 18yrs	150	Family of four (first two children <18yrs included	NA	NA	NA	https://www.facebook.com/thedropindoc/	714-243-4626	NA	Drop-In Doc/Resolution CrossFit exterior	https://firebasestorage.googleapis.com/v0/b/dpcmapper.appspot.com/o/7rLx85Co3tV22XecpiACvD3sGk52%2Fkreghclxxi_file?alt=media&token=b69a60fb-7c22-4dba-b845-1a7cb7ae3f50	https://firebasestorage.googleapis.com/v0/b/dpcmapper.appspot.com/o/7rLx85Co3tV22XecpiACvD3sGk52%2Fioweoywaud_file?alt=media&token=87a0a0a1-ba26-4565-9ff4-1c09cb5b0282	https://firebasestorage.googleapis.com/v0/b/dpcmapper.appspot.com/o/7rLx85Co3tV22XecpiACvD3sGk52%2Fjagketzhih_file?alt=media&token=fbe2b419-2325-4619-9d7c-45725326cc6e	Dr. Schulte is a Family & Primary Care Sports Medicine physician based in Yorba Linda, California. He specializes in general medicine, nonoperative orthopedics, aesthetic medicine, and regenerative medicine. He is also a CF-L2 certificate holder and works closely with the CrossFit population.	https://firebasestorage.googleapis.com/v0/b/dpcmapper.appspot.com/o/7rLx85Co3tV22XecpiACvD3sGk52%2Fhpvlhmqwzu_file?alt=media&token=277360b0-c8ee-49f9-8f1d-55bbbab51e7d	NA	NA	NA	NA	NA	NA	NA	NA	NA	@thedropindoc	NA	NA	NA	NA	NA	NA	NA	https://thedropindoc.hint.com/signup	Joint-Use Conference Room and Break Room	Front Reception and Entrance	https://firebasestorage.googleapis.com/v0/b/dpcmapper.appspot.com/o/7rLx85Co3tV22XecpiACvD3sGk52%2Fanouxrgzbd_file?alt=media&token=7c5bb64a-7fb2-4758-955d-00f8c2775be9	Front Reception	https://firebasestorage.googleapis.com/v0/b/dpcmapper.appspot.com/o/7rLx85Co3tV22XecpiACvD3sGk52%2Ffymmqikhtb_file?alt=media&token=96cdf70b-65b7-4f4c-ad79-90643897d8c2	NA	NA	NA	NA	NA	NA	NA	NA	NA	NA	NA	NA	NA	NA	NA	NA	NA	NA	NA	NA	NA	NA	NA	NA	NA	NA	NA	NA	NA	NA	NA	NA	NA	NA	NA	NA	NA	NA	NA	https://firebasestorage.googleapis.com/v0/b/dpcmapper.appspot.com/o/7rLx85Co3tV22XecpiACvD3sGk52%2Fagtspjgdjp_file?alt=media&token=c1d36630-c93c-4608-b2db-2ca8c352de9f	NA	NA	NA	NA	NA	NA	NA	NA	Exam/Procedure room	Resolution CrossFit interior	https://firebasestorage.googleapis.com/v0/b/dpcmapper.appspot.com/o/7rLx85Co3tV22XecpiACvD3sGk52%2Fydljwgwqab_file?alt=media&token=eb800bec-c68e-4347-a350-875aec09e238	NA	NA	NA	NA	NA	NA	NA	NA	NA	NA	NA	2019-10-08T20:25:57.012Z	NA	NA	NA	NA	NA	NA	NA	NA	NA	NA	Resolution CrossFit Interior (Drop-In Doc reception seen through rear door	https://firebasestorage.googleapis.com/v0/b/dpcmapper.appspot.com/o/7rLx85Co3tV22XecpiACvD3sGk52%2Fbesvaljkan_file?alt=media&token=40722b3c-8c0b-425b-a4ca-8ff089412a4a	NA	NA	NA	NA	NA	NA	NA	NA	NA	NA	NA	NA	NA	NA	NA	NA	NA	NA	NA	NA	NA	NA	NA	NA	NA	NA	NA	NA	NA	NA	NA	NA	NA	NA	NA	NA	NA	NA	NA	NA	NA	NA	NA	NA	NA	NA	NA	NA	NA	NA	NA	NA	NA	NA	NA	NA	NA	NA	NA	NA	NA	NA	NA	NA	NA	NA	NA	NA	NA	NA	NA	NA	NA	NA	NA	NA	NA	NA	NA	NA	NA	NA	NA	NA	NA	NA	NA	NA	NA	NA	NA	NA	NA	NA	NA	NA	NA	NA	NA	NA	NA	NA	NA	NA	NA	NA	NA	NA	NA	NA	NA	NA	NA	NA	NA	NA	NA	NA	NA	NA	NA	NA	NA	NA	NA	NA	NA	NA	NA	NA	NA	NA	NA	NA	1	metro-politan	Standard	Yorba Linda	Yorba Linda, CA	<raw>	Orange County	CA	33.9	-117.8	Pacific	3	<raw>	46564	3162	14.73	0.03	16255	15722	663000	108008	-117.846092	-117.735464	33.922392	33.862642
2324	93010	93010	practices/-Mo0O6xuiwmnU8UFPg-o	0-120	Camarillo	US	2237 Ventura Blvd	NA	CA	true	Family medicine, preventative care. Personalized, accessible, affordable. Medical care for all ages and stages.	true	true	NA	wcoqddqmaqmx	pure	true	34.216785	Dr. Whatley Health and Wellness Corp	-119.040114	true	Dr. Whatley Health & Wellness	2021-11-08	DO	Sara	Whatley	NA	NA	fam	805-437-6547	NA	true	true	https://drsarawhatley.com	d	100	true	NA	NA	NA	NA	NA	NA	NA	NA	25	Age 0-17	79	Age 18-64	99	Age 65+	NA	NA	NA	https://www.facebook.com/profile.php?id=100072583847108	805-243-0372	NA	NA	https://firebasestorage.googleapis.com/v0/b/dpcmapper.appspot.com/o/EsbkEKgHXSedCMzT9Wfjtfj85fv2%2Fjogikjwgbo_file?alt=media&token=d70cb3b1-35b4-468e-8ef6-ebeb44983097	NA	https://firebasestorage.googleapis.com/v0/b/dpcmapper.appspot.com/o/EsbkEKgHXSedCMzT9Wfjtfj85fv2%2Fmeeqcegjby_file?alt=media&token=7a4b087f-d127-4adb-8253-6cc854686577	NA	NA	College $50/month Family $150 (family of 4 Telehealth only $59/month Pediatric pricing requires adult membership	NA	NA	NA	NA	NA	NA	NA	NA	dr_whatley_wellness/	NA	NA	NA	NA	NA	NA	NA	https://drsarawhatley.com/membership/	NA	NA	NA	NA	NA	NA	NA	NA	NA	NA	NA	NA	NA	NA	NA	NA	NA	NA	NA	NA	NA	NA	true	NA	NA	NA	NA	NA	NA	NA	NA	NA	NA	NA	NA	NA	NA	NA	NA	NA	NA	NA	NA	NA	NA	NA	NA	NA	NA	NA	NA	NA	NA	NA	NA	NA	NA	NA	NA	NA	NA	NA	NA	NA	NA	NA	NA	2021-11-08T21:11:43.313Z	NA	NA	NA	NA	NA	NA	NA	NA	NA	NA	NA	NA	NA	NA	NA	NA	NA	NA	NA	NA	NA	NA	NA	NA	NA	NA	NA	NA	NA	NA	NA	NA	NA	NA	NA	NA	NA	NA	NA	NA	NA	NA	NA	NA	NA	NA	NA	NA	NA	NA	NA	NA	NA	NA	NA	NA	NA	NA	NA	NA	NA	NA	NA	NA	NA	NA	NA	NA	NA	NA	NA	NA	NA	NA	NA	NA	NA	NA	NA	NA	NA	NA	NA	NA	NA	NA	NA	NA	NA	NA	NA	NA	NA	NA	NA	NA	NA	NA	NA	NA	NA	NA	NA	NA	NA	NA	NA	NA	NA	NA	NA	NA	NA	NA	NA	NA	NA	NA	NA	NA	NA	NA	NA	NA	NA	NA	NA	NA	NA	NA	NA	NA	NA	NA	NA	NA	NA	NA	NA	NA	NA	NA	NA	NA	NA	NA	1	metro-politan	Standard	Camarillo	Camarillo, CA	<raw>	Ventura County	CA	34.23	-119.06	Pacific	4	<raw>	42901	1938	22.14	0.02	16499	15623	474600	85479	-119.142637	-119.00771	34.267995	34.196319
2325	93301	93301	practices/-LVFXEXVzbbtst-kNuaK	0-100+	Bakersfield	US	2920 F St	unit D-7	CA	true	NA	NA	true	true	grhfyhnongjb	pure	true	35.385993	The Practice	-119.022884	NA	The Practice	2007-01-11	MD	Jan	Mensink	open	https://drmensink.com/our-staff/	fam	661-871-3300	true	true	true	https://www.drmensink.com/	d	0	NA	Monday-Friday	9am-5pm	DO	Brenda	Steinberg	open	https://drmensink.com/our-staff/	fam	79	Tier 1 - Basic Plan	99	Tier 2 - Value Plan	135	Tier 3 - Premium Plan	NA	NA	0	NA	NA	NA	NA	NA	NA	https://firebasestorage.googleapis.com/v0/b/dpcmapper.appspot.com/o/Apdwh4pJlWVlDly9JDCELTC2m333%2Falvnuvtdpj_file?alt=media&token=e927d701-02bf-4cef-b1b3-609e18d3be68	NA	NA	NA	NA	NA	NA	NA	NA	NA	NA	NA	NA	NA	NA	NA	NA	NA	NA	NA	NA	NA	NA	NA	NA	NA	NA	NA	NA	NA	NA	NA	NA	NA	NA	NA	NA	NA	NA	NA	NA	NA	NA	NA	NA	NA	NA	NA	NA	NA	NA	NA	NA	NA	NA	NA	NA	NA	NA	NA	NA	NA	NA	NA	NA	NA	NA	NA	NA	NA	NA	NA	NA	NA	NA	NA	NA	NA	NA	NA	NA	NA	NA	NA	NA	NA	NA	NA	NA	NA	NA	NA	NA	NA	NA	NA	NA	NA	NA	NA	NA	NA	NA	NA	NA	NA	NA	NA	NA	NA	NA	NA	NA	NA	NA	NA	NA	NA	NA	NA	NA	NA	NA	NA	NA	NA	NA	NA	NA	NA	NA	NA	NA	NA	NA	NA	NA	NA	NA	NA	NA	NA	NA	NA	NA	NA	NA	NA	NA	NA	NA	NA	NA	NA	NA	NA	NA	NA	NA	NA	NA	NA	NA	NA	NA	NA	NA	NA	NA	NA	NA	NA	NA	NA	NA	NA	NA	NA	NA	NA	NA	NA	NA	NA	NA	NA	NA	NA	NA	NA	NA	NA	NA	NA	NA	NA	NA	NA	NA	NA	NA	NA	NA	NA	NA	NA	NA	NA	NA	NA	NA	NA	NA	NA	NA	NA	NA	NA	NA	NA	NA	NA	NA	NA	NA	NA	NA	NA	NA	NA	NA	NA	NA	NA	NA	1	metro-politan	Standard	Bakersfield	Bakersfield, CA	<raw>	Kern County	CA	35.39	-119.02	Pacific	2	<raw>	12248	2929	4.18	0.13	5707	5036	154700	31721	-119.044604	-119.002528	35.407484	35.367462
2326	93720	93720	practices/-NwfOvbpkvAK-jVdxv9O	NA	Fresno	US	1191 E Herndon Ave	Ste 102	CA	true	NA	NA	true	NA	lodtnbayqmis	pure	true	36.836334	Phase Care, Inc	-119.768165	true	Phase Care	NA	MD	Mohammad	Sheikh	NA	NA	im	(559 365-6677	NA	NA	true	http://phase.care	d	NA	NA	NA	NA	NA	NA	NA	NA	NA	NA	100	Individual Membership	NA	NA	NA	NA	NA	NA	NA	https://www.facebook.com/people/Phase-Care/61556562304971/	(559 533-0333	https://www.linkedin.com/company/100526618/	NA	NA	NA	https://firebasestorage.googleapis.com/v0/b/dpcmapper.appspot.com/o/14AUAqcQ7MQOffmHHVUkEi9zRFl1%2Faifeqhpbuo_file?alt=media&token=963f5560-8b94-45ae-bd8d-0dc84662f981	NA	NA	NA	NA	NA	NA	NA	NA	NA	NA	NA	NA	NA	NA	NA	NA	NA	NA	NA	https://www.phase.care/membership	NA	NA	NA	NA	NA	NA	NA	NA	NA	NA	NA	NA	NA	NA	NA	NA	NA	NA	NA	NA	NA	NA	true	NA	NA	NA	NA	NA	NA	NA	NA	NA	NA	NA	NA	NA	NA	NA	NA	NA	NA	NA	<iframe frameborder=0 style=width:100%; height=900 src=https://phasecare.atlas.md/enrollment/index.html?account=KM23cNSNHwcuVCrX1CN8></iframe>	NA	NA	NA	NA	NA	NA	NA	NA	NA	NA	NA	NA	NA	NA	NA	NA	NA	NA	NA	NA	NA	NA	NA	NA	2024-04-29T19:49:29.520Z	NA	NA	NA	NA	NA	NA	NA	NA	NA	NA	NA	NA	NA	NA	NA	NA	NA	NA	NA	NA	NA	NA	NA	NA	NA	NA	NA	NA	NA	NA	NA	NA	NA	NA	NA	NA	NA	NA	NA	NA	NA	NA	NA	NA	NA	NA	NA	NA	NA	NA	NA	NA	NA	NA	NA	NA	NA	NA	NA	NA	NA	NA	NA	NA	NA	NA	NA	NA	NA	NA	NA	NA	NA	NA	NA	NA	NA	NA	NA	NA	NA	NA	NA	NA	NA	NA	NA	NA	NA	NA	NA	NA	NA	NA	NA	NA	NA	NA	NA	NA	NA	NA	NA	NA	NA	NA	NA	NA	NA	NA	NA	NA	NA	NA	NA	NA	NA	NA	NA	NA	NA	NA	NA	NA	NA	NA	NA	NA	NA	NA	NA	NA	NA	NA	NA	NA	NA	NA	NA	NA	NA	NA	NA	NA	NA	NA	1	metro-politan	Standard	Fresno	Fresno, CA	<raw>	Fresno County	CA	36.86	-119.76	Pacific	3	<raw>	45191	4538	9.96	0.05	18236	17368	266300	75200	-119.79279	-119.729551	36.893671	36.836113
2327	93721	93721	practices/-LVFXf9zpzdpSWW6NKJH	NA	Fresno	US	2440 Tulare St	Ste. 240	CA	NA	NA	NA	NA	true	gohvvdbvgjqa	pure	NA	36.737074	Hansen-Smith Family Medicine	-119.78499	NA	Hansen-Smith Family Medicine	NA	NA	NA	NA	NA	NA	NA	NA	true	NA	true	http://www.hansen-smith.com/	d	NA	NA	NA	NA	NA	NA	NA	NA	NA	NA	NA	NA	NA	NA	NA	NA	NA	NA	NA	NA	NA	NA	NA	NA	NA	NA	NA	NA	NA	NA	NA	NA	NA	NA	NA	NA	NA	NA	NA	NA	NA	NA	NA	NA	NA	NA	NA	NA	NA	NA	NA	NA	NA	NA	NA	NA	NA	NA	NA	NA	NA	NA	NA	NA	NA	NA	NA	NA	NA	NA	NA	NA	NA	NA	NA	NA	NA	NA	NA	NA	NA	NA	NA	NA	NA	NA	NA	NA	NA	NA	NA	NA	NA	NA	NA	NA	NA	NA	NA	NA	NA	NA	NA	NA	NA	NA	NA	NA	NA	NA	NA	NA	NA	NA	NA	NA	NA	NA	NA	NA	NA	NA	NA	NA	NA	NA	NA	NA	NA	NA	NA	NA	NA	NA	NA	NA	NA	NA	NA	NA	NA	NA	NA	NA	NA	NA	NA	NA	NA	NA	NA	NA	NA	NA	NA	NA	NA	NA	NA	NA	NA	NA	NA	NA	NA	NA	NA	NA	NA	NA	NA	NA	NA	NA	NA	NA	NA	NA	NA	NA	NA	NA	NA	NA	NA	NA	NA	NA	NA	NA	NA	NA	NA	NA	NA	NA	NA	NA	NA	NA	NA	NA	NA	NA	NA	NA	NA	NA	NA	NA	NA	NA	NA	NA	NA	NA	NA	NA	NA	NA	NA	NA	NA	NA	NA	NA	NA	NA	NA	NA	NA	NA	NA	NA	NA	NA	NA	NA	NA	NA	NA	NA	NA	NA	NA	NA	NA	NA	NA	NA	NA	NA	NA	NA	NA	NA	NA	NA	NA	NA	1	metro-politan	Standard	Fresno	Fresno, CA	<raw>	Fresno County	CA	36.73	-119.79	Pacific	1	<raw>	6959	3395	2.05	0	1923	1752	118500	16597	-119.805794	-119.771767	36.74683	36.713051
2328	93906	93906	practices/-MQxdA_CwMKLB-6wxnjW	NA	Salinas	US	903 N Main Street	NA	CA	NA	NA	NA	NA	NA	vhwsqxtnfnzd	pure	NA	36.690344	Paladina Health	-121.653354	NA	Paladina Health	NA	NA	NA	NA	NA	NA	NA	(831 269-3346	NA	NA	true	paladinahealth.com	d	NA	NA	Monday	6:30am - 5:30pm	NA	NA	NA	NA	NA	NA	NA	Please contact us for pricing	NA	NA	NA	NA	NA	NA	NA	NA	NA	NA	NA	NA	NA	https://firebasestorage.googleapis.com/v0/b/dpcmapper.appspot.com/o/o039XMcOgkbDp1bm6nL9UXKL4cx1%2Fevemvxsblr_file?alt=media&token=296208d3-f812-409b-826e-37f1bb9495fb	NA	NA	NA	NA	NA	Tuesday	7:00am - 6:00pm	Wednesday	6:30am - 5:30pm	Thursday	7:00am - 6:00pm	NA	NA	NA	NA	NA	Friday	6:30am - 12:30pm	NA	NA	NA	NA	NA	NA	NA	NA	NA	NA	NA	NA	NA	NA	NA	NA	NA	NA	NA	NA	NA	NA	NA	NA	true	NA	NA	NA	NA	NA	NA	NA	NA	NA	NA	NA	NA	NA	NA	NA	NA	NA	NA	NA	NA	NA	NA	NA	NA	NA	NA	NA	NA	NA	NA	NA	NA	NA	NA	NA	NA	NA	NA	NA	NA	NA	NA	NA	NA	2021-01-13T21:26:39.782Z	NA	NA	NA	NA	NA	NA	NA	NA	NA	NA	NA	NA	NA	NA	NA	NA	NA	NA	NA	NA	NA	NA	NA	NA	NA	NA	NA	NA	NA	NA	NA	NA	NA	NA	NA	NA	NA	NA	NA	NA	NA	NA	NA	NA	NA	NA	NA	NA	NA	NA	NA	NA	NA	NA	NA	NA	NA	NA	NA	NA	NA	NA	NA	NA	NA	NA	NA	NA	NA	NA	NA	NA	NA	NA	NA	NA	NA	NA	NA	NA	NA	NA	NA	NA	NA	NA	NA	NA	NA	NA	NA	NA	NA	NA	NA	NA	NA	NA	NA	NA	NA	NA	NA	NA	NA	NA	NA	NA	NA	NA	NA	NA	NA	NA	NA	NA	NA	NA	NA	NA	NA	NA	NA	NA	NA	NA	NA	NA	NA	NA	NA	NA	NA	NA	NA	NA	NA	NA	NA	NA	NA	NA	NA	NA	NA	NA	1	metro-politan	Standard	Salinas	Salinas, CA	<raw>	Monterey County	CA	36.72	-121.63	Pacific	3	<raw>	59461	4548	13.07	0.02	17788	16763	254400	56358	-121.666512	-121.597326	36.7665	36.684703
2329	93940	93940	practices/-MQxX32HL0AHeqKegILV	NA	Monterey	US	2 Lower Ragsdale Drive, Suite 260	NA	CA	NA	NA	NA	NA	NA	aeihxiyjbrzx	pure	NA	36.57652	paladinahealth.com	-121.820229	NA	Paladina Health	NA	NA	NA	NA	NA	NA	NA	(831 920-3920	NA	NA	true	paladinahealth.com	d	NA	NA	Monday	6:30am - 4:30pm	NA	NA	NA	NA	NA	NA	NA	Please contact us for pricing	NA	NA	NA	NA	NA	NA	NA	NA	NA	NA	NA	NA	NA	https://firebasestorage.googleapis.com/v0/b/dpcmapper.appspot.com/o/o039XMcOgkbDp1bm6nL9UXKL4cx1%2Fnkhngzawia_file?alt=media&token=b2a08480-9c86-4ff9-9481-817db49da213	NA	NA	NA	NA	NA	Tuesday	10:00am - 6:00pm	Wednesday	6:30am - 4:30pm	Thursday	10:00am - 6:00pm	NA	NA	NA	NA	NA	Friday	6:30am - 10:30am	NA	NA	NA	NA	NA	NA	NA	NA	NA	NA	NA	NA	NA	NA	NA	NA	NA	NA	NA	NA	NA	NA	NA	NA	true	NA	NA	NA	NA	NA	NA	NA	NA	NA	NA	NA	NA	NA	NA	NA	NA	NA	NA	NA	NA	NA	NA	NA	NA	NA	NA	NA	NA	NA	NA	NA	NA	NA	NA	NA	NA	NA	NA	NA	NA	NA	NA	NA	NA	2021-01-13T20:55:33.969Z	NA	NA	NA	NA	NA	NA	NA	NA	NA	NA	NA	NA	NA	NA	NA	NA	NA	NA	NA	NA	NA	NA	NA	NA	NA	NA	NA	NA	NA	NA	NA	NA	NA	NA	NA	NA	NA	NA	NA	NA	NA	NA	NA	NA	NA	NA	NA	NA	NA	NA	NA	NA	NA	NA	NA	NA	NA	NA	NA	NA	NA	NA	NA	NA	NA	NA	NA	NA	NA	NA	NA	NA	NA	NA	NA	NA	NA	NA	NA	NA	NA	NA	NA	NA	NA	NA	NA	NA	NA	NA	NA	NA	NA	NA	NA	NA	NA	NA	NA	NA	NA	NA	NA	NA	NA	NA	NA	NA	NA	NA	NA	NA	NA	NA	NA	NA	NA	NA	NA	NA	NA	NA	NA	NA	NA	NA	NA	NA	NA	NA	NA	NA	NA	NA	NA	NA	NA	NA	NA	NA	NA	NA	NA	NA	NA	NA	1	metro-politan	Standard	Monterey	Monterey, CA	<raw>	Monterey County	CA	36.58	-121.84	Pacific	6	<raw>	31615	1539	20.54	0.71	15281	13739	633700	67513	-121.926888	-121.74629	36.620259	36.547876
2330	94040	94040	practices/-NWULuqENV2EXxzx6mUA	18-100 + (am not taking medicare patients	Mountain View	US	Melchor Pavilion	2490 Hospital Dr Suite 102	CA	true	I am based out of the Bay Area and see a mix of travelers and local residents. I enjoy working with patients to achieve their health goals and place a strong emphasis on preventative medicine and lifestyle changes.	NA	true	NA	rmfsyzudsdzf	pure	true	37.369797	Nadia J Orosz MD, INC.	-122.082375	true	OroszMD	2023-06-01	MD	Nadia	Orosz	open	oroszmd.com	im	650-749-1894	NA	true	true	oroszmd.com	d	NA	true	NA	NA	NA	NA	NA	NA	NA	NA	75	18 + years old	NA	NA	NA	NA	NA	NA	NA	NA	650-860-1166	https://www.linkedin.com/company/oroszmd/	NA	NA	NA	NA	People should have access to high quality, thoughtful & transparent care. I have worked for the past 6 yrs as a hospitalist in the Bay Area, first at UCSF and now at El Camino Hosp. in Mountain View. Lately I have become more interested in preventative care and thus have started my own DPC practice.	https://firebasestorage.googleapis.com/v0/b/dpcmapper.appspot.com/o/ADMgSzPvCSXQ4xSUjby2QfhtO4k2%2Fiaieqaegfx_file?alt=media&token=d2e4e8da-adc6-4c1b-bba5-6a1f6df16fe8	NA	NA	NA	NA	NA	NA	NA	NA	NA	@oroszmd	NA	NA	NA	NA	NA	NA	NA	https://oroszmd.hint.com/signup	NA	NA	NA	NA	NA	NA	NA	NA	NA	NA	NA	NA	NA	NA	NA	NA	NA	NA	NA	NA	NA	NA	true	NA	NA	NA	NA	NA	NA	NA	NA	NA	NA	NA	NA	NA	NA	NA	NA	NA	NA	NA	NA	NA	NA	NA	NA	true	NA	NA	NA	NA	NA	NA	NA	NA	NA	NA	NA	NA	NA	NA	NA	NA	NA	NA	NA	2023-05-27T22:37:05.553Z	NA	NA	NA	NA	NA	NA	NA	NA	NA	NA	NA	NA	NA	NA	NA	NA	NA	NA	NA	NA	NA	NA	NA	NA	NA	NA	NA	NA	NA	NA	NA	NA	NA	NA	NA	NA	NA	NA	NA	NA	NA	NA	NA	NA	NA	NA	NA	NA	NA	NA	NA	NA	NA	NA	NA	NA	NA	NA	NA	NA	NA	NA	NA	NA	NA	NA	NA	NA	NA	NA	NA	NA	NA	NA	NA	NA	NA	NA	NA	NA	NA	NA	NA	NA	NA	NA	NA	NA	NA	NA	NA	NA	NA	NA	NA	NA	NA	NA	NA	NA	NA	NA	NA	NA	NA	NA	NA	NA	NA	NA	NA	NA	NA	NA	NA	NA	NA	NA	NA	NA	NA	NA	NA	NA	NA	NA	NA	NA	NA	NA	NA	NA	NA	NA	NA	NA	NA	NA	NA	NA	NA	NA	NA	NA	NA	NA	1	metro-politan	Standard	Mountain View	Mountain View, CA	<raw>	Santa Clara County	CA	37.38	-122.09	Pacific	2	<raw>	32996	8945	3.69	0	14492	13779	997000	99375	-122.117852	-122.058148	37.412699	37.35676
2331	94040	94040	practices/-MI_NWt5cZSB-p0jm562	5-65	Mountain View	US	2500 Hospital Drive	Suite 15E	CA	true	2500 Hospital Dr 15E, Mountain View, CA 94040	NA	true	NA	mszujdibkkvl	pure	NA	37.368269	NA	-122.082468	true	South Bay Medical	2020-10-15	MD	Daniel	Jo	NA	NA	rheum	650-695-6421	NA	NA	true	southbaymed.com	d	NA	true	Monday-Friday	9:00 AM - 12:00 PM & 1:00 PM - 4:00 PM	DO	Tiffany	Trieu	NA	NA	fam	NA	NA	NA	NA	NA	NA	NA	NA	NA	NA	650-263-7385	NA	NA	NA	NA	https://firebasestorage.googleapis.com/v0/b/dpcmapper.appspot.com/o/TOOh8oJuPkNiuRCbX0bubd1wEqk2%2Feihezcdpvf_file?alt=media&token=5445b47b-c5af-4b42-8f2f-cf56cdb01682	NA	NA	NA	NA	NA	NA	NA	NA	NA	NA	NA	NA	NA	NA	NA	NA	NA	NA	NA	NA	NA	NA	NA	NA	NA	NA	NA	NA	NA	NA	NA	NA	NA	NA	NA	NA	NA	NA	NA	NA	NA	NA	NA	NA	NA	NA	NA	NA	NA	NA	NA	NA	NA	NA	NA	NA	NA	NA	NA	NA	NA	NA	NA	NA	NA	NA	NA	true	NA	NA	NA	NA	NA	NA	NA	NA	NA	NA	NA	NA	NA	NA	NA	NA	NA	NA	NA	2020-10-01T18:17:26.928Z	NA	NA	NA	NA	NA	NA	NA	NA	NA	NA	NA	NA	NA	NA	NA	NA	NA	NA	NA	NA	NA	NA	NA	NA	NA	NA	NA	NA	NA	NA	NA	NA	NA	NA	NA	NA	NA	NA	NA	NA	NA	NA	NA	NA	NA	NA	NA	NA	NA	NA	NA	NA	NA	NA	NA	NA	NA	NA	NA	NA	NA	NA	NA	NA	NA	NA	NA	NA	NA	NA	NA	NA	NA	NA	NA	NA	NA	NA	NA	NA	NA	NA	NA	NA	NA	NA	NA	NA	NA	NA	NA	NA	NA	NA	NA	NA	NA	NA	NA	NA	NA	NA	NA	NA	NA	NA	NA	NA	NA	NA	NA	NA	NA	NA	NA	NA	NA	NA	NA	NA	NA	NA	NA	NA	NA	NA	NA	NA	NA	NA	NA	NA	NA	NA	NA	NA	NA	NA	NA	NA	NA	NA	NA	NA	NA	NA	1	metro-politan	Standard	Mountain View	Mountain View, CA	<raw>	Santa Clara County	CA	37.38	-122.09	Pacific	2	<raw>	32996	8945	3.69	0	14492	13779	997000	99375	-122.117852	-122.058148	37.412699	37.35676
2332	94104	94104	practices/-LVFXgC3gVU3vkair6FB	NA	SF	US	180 Sutter St	NA	CA	NA	NA	NA	NA	true	kkujgkdtfzio	pure	NA	37.790006	Forward	-122.403676	NA	Forward - San Francisco, Sutter Street	NA	NA	NA	NA	NA	NA	NA	NA	true	NA	true	https://goforward.com/	d	NA	NA	NA	NA	NA	NA	NA	NA	NA	NA	NA	NA	NA	NA	NA	NA	NA	NA	NA	NA	NA	NA	NA	NA	NA	NA	NA	NA	NA	NA	NA	NA	NA	NA	NA	NA	NA	NA	NA	NA	NA	NA	NA	NA	NA	NA	NA	NA	NA	NA	NA	NA	NA	NA	NA	NA	NA	NA	NA	NA	NA	NA	NA	NA	NA	NA	NA	NA	NA	NA	NA	NA	NA	NA	NA	NA	NA	NA	NA	NA	NA	NA	NA	NA	NA	NA	NA	NA	NA	NA	NA	NA	NA	NA	NA	NA	NA	NA	NA	NA	NA	NA	NA	NA	NA	NA	NA	NA	NA	NA	NA	NA	NA	NA	NA	NA	NA	NA	NA	NA	NA	NA	NA	NA	NA	NA	NA	NA	NA	NA	NA	NA	NA	NA	NA	NA	NA	NA	NA	NA	NA	NA	NA	NA	NA	NA	NA	NA	NA	NA	NA	NA	NA	NA	NA	NA	NA	NA	NA	NA	NA	NA	NA	NA	NA	NA	NA	NA	NA	NA	NA	NA	NA	NA	NA	NA	NA	NA	NA	NA	NA	NA	NA	NA	NA	NA	NA	NA	NA	NA	NA	NA	NA	NA	NA	NA	NA	NA	NA	NA	NA	NA	NA	NA	NA	NA	NA	NA	NA	NA	NA	NA	NA	NA	NA	NA	NA	NA	NA	NA	NA	NA	NA	NA	NA	NA	NA	NA	NA	NA	NA	NA	NA	NA	NA	NA	NA	NA	NA	NA	NA	NA	NA	NA	NA	NA	NA	NA	NA	NA	NA	NA	NA	NA	NA	NA	NA	NA	NA	NA	1	metro-politan	Standard	San Francisco	San Francisco, CA	<raw>	San Francisco County	CA	37.791	-122.402	Pacific	0.284090909090909	<raw>	406	5232	0.08	0	368	207	1000001	48750	-122.404613	-122.399149	37.793987	37.787642
2333	94109	94109	practices/-LVFX63lmAddLMZpri9O	NA	SF	US	2000 Van Ness Ave	Ste. 208	CA	true	NA	NA	true	true	ntwrjivaxgwt	pure	true	37.794157	Dr. Michel Accad	-122.422614	true	Dr. Michel Accad	2017-04-01	MD	Michel	Accad	open	NA	im	415-567-1014	true	true	true	http://www.draccad.com/	d	NA	true	Monday-Friday	8:30 am - 5:00 pm	NA	NA	NA	NA	NA	NA	50	Age 18-25	75	Age 26 and above	NA	NA	NA	NA	NA	NA	NA	NA	NA	NA	NA	NA	NA	NA	NA	NA	NA	NA	NA	NA	NA	NA	NA	NA	NA	NA	NA	NA	NA	NA	NA	NA	NA	NA	NA	NA	NA	NA	NA	NA	NA	NA	NA	NA	NA	NA	NA	NA	NA	NA	NA	NA	NA	NA	NA	NA	NA	NA	NA	NA	NA	NA	NA	NA	NA	NA	NA	NA	NA	NA	NA	NA	NA	NA	NA	NA	NA	NA	NA	NA	NA	NA	NA	NA	NA	NA	NA	NA	NA	NA	NA	NA	NA	NA	NA	NA	NA	NA	NA	NA	NA	NA	NA	NA	NA	NA	NA	NA	NA	NA	NA	NA	NA	NA	NA	NA	NA	NA	NA	NA	NA	NA	NA	NA	NA	NA	NA	NA	NA	NA	NA	NA	NA	NA	NA	NA	NA	NA	NA	NA	NA	NA	NA	NA	NA	NA	NA	NA	NA	NA	NA	NA	NA	NA	NA	NA	NA	NA	NA	NA	NA	NA	NA	NA	NA	NA	NA	NA	NA	NA	NA	NA	NA	NA	NA	NA	NA	NA	NA	NA	NA	NA	NA	NA	NA	NA	NA	NA	NA	NA	NA	NA	NA	NA	NA	NA	NA	NA	NA	NA	NA	NA	NA	NA	NA	NA	NA	NA	NA	NA	NA	NA	NA	NA	NA	NA	NA	NA	NA	NA	NA	NA	NA	NA	NA	NA	NA	NA	NA	NA	NA	NA	NA	NA	NA	NA	NA	NA	NA	NA	NA	NA	NA	NA	NA	NA	1	metro-politan	Standard	San Francisco	San Francisco, CA	<raw>	San Francisco County	CA	37.79	-122.42	Pacific	1	<raw>	55984	47129	1.19	0.11	37182	33342	723200	60722	-122.432615	-122.411755	37.812889	37.781536
2334	94115	94115	practices/-MJDd1OtT9PDarFjZgwN	18+	San Francisco	US	2215 Post Street	Suite 2	CA	true	Osra Medical is a direct primary care practice in San Francisco with LGBT focus. It also uses a robinhood model to provide free access to asylum seekers/local artists	true	true	NA	ygjtkkxvgfqr	pure	true	37.784323	NA	-122.43843	true	Osra Medical	2019-11-09	MD	Nasser	Mohamed	NA	NA	fam	415-954-2220	NA	true	true	https://www.osramedical.com/	d	NA	true	NA	NA	NA	NA	NA	NA	NA	NA	50	Sexual Health Only	250	Primary Care	NA	NA	500	Primary Care & Home Visits	NA	https://www.facebook.com/osramedical	NA	NA	NA	NA	NA	https://firebasestorage.googleapis.com/v0/b/dpcmapper.appspot.com/o/FaghwxWXWUTRlLRpXz9nUfKKIV02%2Fctaxhhvnan_file?alt=media&token=2e15c1ff-e6d6-4cb5-9b36-c5f3738eb237	NA	NA	NA	NA	NA	NA	NA	NA	NA	NA	NA	@Osra_Medical	NA	NA	NA	NA	NA	NA	<iframe width=527 height=296 src=https://www.youtube.com/embed/2RNiHzhe6HQ frameborder=0 allow=accelerometer; autoplay; clipboard-write; encrypted-media; gyroscope; picture-in-picture allowfullscreen></iframe>	NA	NA	NA	NA	NA	NA	NA	NA	NA	NA	NA	NA	NA	NA	NA	50	Telemed visits for nonmembers	NA	NA	NA	NA	NA	NA	NA	NA	NA	NA	NA	NA	NA	NA	NA	NA	NA	NA	NA	NA	NA	NA	NA	NA	NA	NA	NA	NA	NA	NA	NA	NA	NA	NA	NA	NA	NA	NA	NA	NA	NA	NA	NA	NA	NA	NA	NA	NA	NA	NA	NA	2020-10-09T18:34:00.307Z	NA	NA	NA	NA	NA	NA	NA	NA	NA	NA	NA	NA	NA	NA	NA	NA	NA	NA	NA	NA	NA	NA	NA	NA	NA	NA	NA	NA	NA	NA	NA	NA	NA	NA	NA	NA	NA	NA	NA	NA	NA	NA	NA	NA	NA	NA	NA	NA	NA	NA	NA	NA	NA	NA	NA	NA	NA	NA	NA	NA	NA	NA	NA	NA	NA	NA	NA	NA	NA	NA	NA	NA	NA	NA	NA	NA	NA	NA	NA	NA	NA	NA	NA	NA	NA	NA	NA	NA	NA	NA	NA	NA	NA	NA	NA	NA	NA	NA	NA	NA	NA	NA	NA	NA	NA	NA	NA	NA	NA	NA	NA	NA	NA	NA	NA	NA	NA	NA	NA	NA	NA	NA	NA	NA	NA	NA	NA	NA	NA	NA	NA	NA	NA	NA	NA	NA	NA	NA	NA	NA	NA	NA	NA	NA	NA	NA	1	metro-politan	Standard	San Francisco	San Francisco, CA	<raw>	San Francisco County	CA	37.79	-122.44	Pacific	0.852272727272727	<raw>	33021	29596	1.12	0	18884	17289	965800	76952	-122.447679	-122.426829	37.795854	37.776435
2335	94401	94401	practices/-Lq43w9Ndqq1SFktwqiS	18+	San Mateo	US	100 S Ellsworth Ave	Suite 609	CA	true	Internal medicine practice	true	true	NA	poysvtqgevre	pure	true	37.566551	NA	-122.325004	true	John R. Wuchenich, MD	2019-10-07	MD	John	Wuchenich	NA	NA	im	(650 505-5152	NA	NA	true	https://www.drwuchenich.com/	d	125	NA	Mon-Fri	8am-5pm	NA	NA	NA	NA	NA	NA	80	Adults (ages 18+	NA	NA	NA	NA	NA	NA	0	NA	(650 505-5151	NA	NA	NA	NA	https://firebasestorage.googleapis.com/v0/b/dpcmapper.appspot.com/o/912Oy2c3NASfhX6Ha0LSH9J4gsg2%2Ftooupdcmhi_file?alt=media&token=631398ca-30dc-48ef-8dbc-c370bfd070b9	NA	https://firebasestorage.googleapis.com/v0/b/dpcmapper.appspot.com/o/SNtItLVu7NMKGSIo2tntLuLZIJG3%2Fjauzklmekd_file?alt=media&token=0ba72c0e-7614-4ee9-adeb-edd1f4343e80	NA	NA	NA	Sat, Sun	By appointment	NA	NA	NA	NA	NA	NA	NA	NA	NA	NA	NA	NA	NA	NA	NA	NA	NA	NA	NA	NA	NA	NA	NA	NA	NA	NA	NA	NA	NA	NA	NA	NA	NA	NA	NA	NA	NA	NA	NA	NA	NA	NA	NA	NA	NA	NA	NA	NA	NA	NA	NA	NA	NA	NA	NA	NA	NA	NA	NA	NA	NA	NA	NA	NA	NA	NA	NA	NA	NA	NA	NA	NA	NA	NA	NA	NA	NA	NA	NA	NA	2019-10-01T02:08:48.670Z	NA	NA	NA	NA	NA	NA	NA	NA	NA	NA	NA	NA	NA	NA	NA	NA	NA	NA	NA	NA	NA	NA	NA	NA	NA	NA	NA	NA	NA	NA	NA	NA	NA	NA	NA	NA	NA	NA	NA	NA	NA	NA	NA	NA	NA	NA	NA	NA	NA	NA	NA	NA	NA	NA	NA	NA	NA	NA	NA	NA	NA	NA	NA	NA	NA	NA	NA	NA	NA	NA	NA	NA	NA	NA	NA	NA	NA	NA	NA	NA	NA	NA	NA	NA	NA	NA	NA	NA	NA	NA	NA	NA	NA	NA	NA	NA	NA	NA	NA	NA	NA	NA	NA	NA	NA	NA	NA	NA	NA	NA	NA	NA	NA	NA	NA	NA	NA	NA	NA	NA	NA	NA	NA	NA	NA	NA	NA	NA	NA	NA	NA	NA	NA	NA	NA	NA	NA	NA	NA	NA	NA	NA	NA	NA	NA	NA	1	metro-politan	Standard	San Mateo	San Mateo, CA	<raw>	San Mateo County	CA	37.57	-122.32	Pacific	2	<raw>	34429	10943	3.15	1.08	13518	12795	570500	69832	-122.347063	-122.288366	37.596328	37.556654
2336	94515	94515	practices/-LVFWVMihsnt2vff7ndW	5+	Calistoga	US	807 Washington St	NA	CA	NA	NA	NA	true	true	lrhonwgnlqnk	pure	NA	38.577569	Jeanette M. Williams, MD	-122.575871	NA	Jeanette M. Williams, MD	2018-03-01	MA	Nori	Anchondo	open	https://www.doximity.com/pub/jeanette-williams-md	fam	7079421100	true	NA	true	http://www.jwilliamsmd.com	d	NA	NA	Mon-Thurs and occasional Fridays when needed	4-Sep	NA	NA	NA	NA	NA	NA	167	Adults greater than age 25	41.67	Adults 18-25	20.83	Children 5-18	NA	NA	NA	NA	NA	NA	NA	NA	NA	NA	NA	NA	NA	NA	NA	NA	NA	NA	NA	NA	NA	NA	NA	NA	NA	NA	NA	NA	NA	NA	NA	NA	NA	NA	NA	NA	NA	NA	NA	NA	NA	NA	NA	NA	NA	NA	NA	NA	NA	NA	NA	NA	NA	NA	NA	NA	NA	NA	NA	NA	NA	NA	NA	NA	NA	NA	NA	NA	NA	NA	NA	NA	NA	NA	NA	NA	NA	NA	NA	NA	NA	NA	NA	NA	NA	NA	NA	NA	NA	NA	NA	NA	NA	NA	NA	NA	NA	NA	NA	NA	NA	NA	NA	NA	NA	NA	NA	NA	NA	NA	NA	NA	NA	NA	NA	NA	NA	NA	NA	NA	NA	NA	NA	NA	NA	NA	NA	NA	NA	NA	NA	NA	NA	NA	NA	NA	NA	NA	NA	NA	NA	NA	NA	NA	NA	NA	NA	NA	NA	NA	NA	NA	NA	NA	NA	NA	NA	NA	NA	NA	NA	NA	NA	NA	NA	NA	NA	NA	NA	NA	NA	NA	NA	NA	NA	NA	NA	NA	NA	NA	NA	NA	NA	NA	NA	NA	NA	NA	NA	NA	NA	NA	NA	NA	NA	NA	NA	NA	NA	NA	NA	NA	NA	NA	NA	NA	NA	NA	NA	NA	NA	NA	NA	NA	NA	NA	NA	NA	NA	NA	NA	NA	NA	NA	NA	NA	NA	NA	NA	NA	NA	NA	NA	NA	NA	NA	NA	NA	NA	NA	NA	NA	NA	NA	7	small-town	Standard	Calistoga	Calistoga, CA	<raw>	Napa County	CA	38.6	-122.6	Pacific	9	<raw>	7050	67	105.65	0.18	3517	2851	465600	60754	-122.746143	-122.477964	38.721011	38.529659
2337	94533	94533	practices/-LuRObFo_M6M-S8VSZEo	0-100	Fairfield	US	743 E. Tabor Ave	NA	CA	true	Our mission is to provide comprehensive & affordable outpatient care; ministering to the body, mind, & spirit; connecting with our greater community; empowering each patient’s passion & purpose in life.	true	NA	NA	mfwkxrqxuozj	pure	true	38.264715	Grassroots Healthcare Foundation	-122.023099	true	Grassroots Health DPC	2019-04-19	MD, MPH	Jerry Michael	Cline	NA	https://www.grassrootsdpc.org/	fam	707-247-2933	NA	true	true	grassroots-health.org	d	NA	true	NA	NA	NA	NA	NA	NA	NA	NA	200	We are a Free Direct Primary Care supported by donations. Those who can afford it, donate $200/month and those who cannot, give a commensurate amount in either volunteerism or community service.	NA	NA	NA	NA	NA	NA	NA	;	707-2100480	NA	NA	NA	NA	https://firebasestorage.googleapis.com/v0/b/dpcmapper.appspot.com/o/jEOs3HMkiEc8gIQhN5sTmKteUsc2%2Fawpdyrpost_file?alt=media&token=537e3ae9-7902-485e-8c12-e4f26b423f4e	I believe healing happens through the body, mind, spirit, and community. I want to be more than your healthcare provider – I want to be a part of empowering you to live in the fullness of who you are created to be.	https://firebasestorage.googleapis.com/v0/b/dpcmapper.appspot.com/o/jEOs3HMkiEc8gIQhN5sTmKteUsc2%2Fqzeigxkcyh_file?alt=media&token=2fc653d6-ef4b-4c8d-9e04-3b62d101a7e1	NA	NA	NA	NA	NA	NA	NA	NA	NA	NA	NA	NA	NA	NA	NA	NA	NA	https://grassroots-health.networkforgood.com/projects/143750-concierge-member_copy	NA	NA	NA	NA	NA	NA	NA	NA	NA	NA	NA	NA	NA	NA	NA	NA	NA	NA	NA	NA	NA	NA	true	NA	NA	NA	NA	NA	NA	NA	NA	NA	NA	NA	NA	NA	NA	NA	NA	NA	NA	NA	NA	NA	NA	NA	NA	NA	NA	NA	NA	NA	NA	NA	NA	NA	NA	NA	NA	NA	NA	NA	NA	NA	NA	NA	NA	2019-11-24T07:53:10.863Z	NA	NA	NA	NA	NA	NA	NA	NA	NA	NA	NA	NA	NA	NA	NA	NA	NA	NA	NA	NA	NA	NA	NA	NA	NA	NA	NA	NA	NA	NA	NA	NA	NA	NA	NA	NA	NA	NA	NA	NA	NA	NA	NA	NA	NA	NA	NA	NA	NA	NA	NA	NA	NA	NA	NA	NA	NA	NA	NA	NA	NA	NA	NA	NA	NA	NA	NA	NA	NA	NA	NA	NA	NA	NA	NA	NA	NA	NA	NA	NA	NA	NA	NA	NA	NA	NA	NA	NA	NA	NA	NA	NA	NA	NA	NA	NA	NA	NA	NA	NA	NA	NA	NA	NA	NA	NA	NA	NA	NA	NA	NA	NA	NA	NA	NA	NA	NA	NA	NA	NA	NA	NA	NA	NA	NA	NA	NA	NA	NA	NA	NA	NA	NA	NA	NA	NA	NA	NA	NA	NA	NA	NA	NA	NA	NA	NA	1	metro-politan	Standard	Fairfield	Fairfield, CA	<raw>	Solano County	CA	38.28	-122.02	Pacific	5	<raw>	69277	3207	21.6	0.13	24359	22620	211100	55413	-122.085505	-121.932947	38.325081	38.231981
2338	94558	94558	practices/-NfhM0srW3VQqK4_iXC-	4-114	Napa	US	Serving all of California	NA	CA	NA	Membership family medicine with lifestyle, integrative and functional medicine. Hormones, stress, preventing chronic disease.	true	true	NA	zrfcrqwgwscx	pure	true	38.297538	Sharon George MD	-122.286865	NA	Renaissance Health	2023-10-01	NA	NA	NA	NA	NA	NA	NA	NA	NA	true	www.Ren.Health	d	NA	true	NA	NA	NA	NA	NA	NA	NA	NA	NA	Under 30	NA	30-65	NA	>65	NA	NA	NA	https://www.facebook.com/profile.php?id=61551369494509&mibextid=LQQJ4d	NA	NA	NA	NA	NA	NA	NA	NA	All visits and messages included. No surprise charges.	NA	NA	NA	NA	NA	NA	NA	NA	https://instagram.com/renaissance.health?igshid=MzRlODBiNWFlZA==	NA	NA	NA	NA	NA	NA	NA	www.Ren.Health	NA	NA	NA	NA	NA	NA	NA	NA	NA	NA	NA	NA	NA	NA	NA	NA	NA	NA	NA	NA	NA	NA	true	NA	NA	NA	NA	NA	NA	NA	NA	NA	NA	NA	NA	NA	NA	NA	NA	NA	NA	NA	NA	NA	NA	NA	NA	true	NA	NA	NA	NA	NA	NA	NA	NA	NA	NA	NA	NA	NA	NA	NA	NA	NA	NA	NA	2023-10-01T22:29:11.962Z	NA	NA	NA	NA	NA	NA	NA	NA	NA	NA	NA	NA	NA	NA	NA	NA	NA	NA	NA	NA	NA	NA	NA	NA	NA	NA	NA	NA	NA	NA	NA	NA	NA	NA	NA	NA	NA	NA	NA	NA	NA	NA	NA	NA	NA	NA	NA	NA	NA	NA	NA	NA	NA	NA	NA	NA	NA	NA	NA	NA	NA	NA	NA	NA	NA	NA	NA	NA	NA	NA	NA	NA	NA	NA	NA	NA	NA	NA	NA	NA	NA	NA	NA	NA	NA	NA	NA	NA	NA	NA	NA	NA	NA	NA	NA	NA	NA	NA	NA	NA	NA	NA	NA	NA	NA	NA	NA	NA	NA	NA	NA	NA	NA	NA	NA	NA	NA	NA	NA	NA	NA	NA	NA	NA	NA	NA	NA	NA	NA	NA	NA	NA	NA	NA	NA	NA	NA	NA	NA	NA	NA	NA	NA	NA	NA	NA	1	metro-politan	Standard	Napa	Napa, CA	<raw>	Napa County	CA	38.5	-122.3	Pacific	30	<raw>	66830	188	355.76	30.45	27133	24275	442500	72286	-122.497592	-122.061379	38.846252	38.201909
2339	94596	94596	practices/-MQZq38TyuyyU2oTuGRe	0-21	Walnut Creek	US	2070 N Broadway,	(Nearby Post Office - This is a Home Visit & Virtual Practice	CA	true	Home visit and telemedicine pediatric practice in Walnut Creek, CA	NA	true	NA	vsrdhusthexf	pure	NA	37.908288	NA	-122.061405	true	Dr. Ashley Pediatrics	2021-01-04	MD	Ashley	Tyrrel	open	NA	ped	(925 263-6556	NA	NA	true	DrAshleyPediatrics.com	d	0	true	NA	NA	NA	NA	NA	NA	NA	NA	50	Lowest Price (Age Based	350	Highest Price (Age Based	NA	NA	NA	NA	NA	NA	NA	NA	NA	NA	NA	NA	UC Davis Cell and Molecular Biology 2006Drexel College of Medicine 2012Residency UCSF Benioff Children’s Hospital, Oakland 2015Contra Costa Medical Center 2015-Current	https://firebasestorage.googleapis.com/v0/b/dpcmapper.appspot.com/o/3KXTIocZ0jRLrB4ZgpCfNDIqvTU2%2Fsjgnhekfgd_file?alt=media&token=d301f658-ea4c-41d3-9ceb-3a168600dc62	Monthly membership cost is based on the age of the child and number of children enrolled. The range is $50-$350/month per child with a maximum family fee of $600/month.	NA	NA	NA	NA	NA	NA	NA	NA	NA	NA	Frenotomy, circumcision, medical ear piercing	NA	NA	NA	NA	NA	NA	NA	NA	NA	NA	NA	NA	NA	NA	NA	NA	NA	NA	NA	NA	NA	NA	NA	NA	NA	NA	NA	NA	true	NA	NA	NA	NA	NA	NA	NA	NA	NA	NA	NA	NA	NA	NA	NA	NA	NA	NA	NA	NA	NA	NA	NA	NA	NA	NA	NA	NA	NA	NA	NA	NA	NA	NA	NA	NA	NA	NA	NA	NA	NA	NA	NA	NA	2021-01-09T01:52:26.782Z	NA	NA	NA	NA	NA	NA	NA	NA	NA	NA	NA	NA	NA	NA	NA	NA	NA	NA	NA	NA	NA	NA	NA	NA	NA	NA	NA	NA	NA	NA	NA	NA	NA	NA	NA	NA	NA	NA	NA	NA	NA	NA	NA	NA	NA	NA	NA	NA	NA	NA	NA	NA	NA	NA	NA	NA	NA	NA	NA	NA	NA	NA	NA	NA	NA	NA	NA	NA	NA	NA	NA	NA	NA	NA	NA	NA	NA	NA	NA	NA	NA	NA	NA	NA	NA	NA	NA	NA	NA	NA	NA	NA	NA	NA	NA	NA	NA	NA	NA	NA	NA	NA	NA	NA	NA	NA	NA	NA	NA	NA	NA	NA	NA	NA	NA	NA	NA	NA	NA	NA	NA	NA	NA	NA	NA	NA	NA	NA	NA	NA	NA	NA	NA	NA	NA	NA	NA	NA	NA	NA	NA	NA	NA	NA	NA	NA	1	metro-politan	Standard	Walnut Creek	Walnut Creek, CA	<raw>	Contra Costa County	CA	37.89	-122.04	Pacific	2	<raw>	20037	3359	5.96	0	10198	9389	727700	77173	-122.070896	-122.005636	37.917261	37.865707
2340	94618	94618	practices/-NO7CdG6U2pS8jjknC-b	0-100	Oakland	US	-	NA	CA	NA	Integrative family medicine currently telemedicine now opening waitlist for DPC clinic in Oakland, CA. Please see website or call for more info!	NA	NA	NA	zwtfisalvsvw	hybrid	NA	37.843819	Wildflower Seed Integrative Family Medicine	-122.239864	NA	Wildflower Seed Integrative Family Medicine	2022-06-09	NA	NA	NA	NA	NA	NA	510-995-6634	NA	NA	true	wildflowerseedintegrativefamilymedicine.com	d	NA	NA	NA	NA	NA	NA	NA	NA	NA	NA	NA	NA	NA	NA	NA	NA	NA	NA	NA	https://www.facebook.com/wildflowerseedintegrativefamilymedicine	NA	NA	NA	NA	NA	https://firebasestorage.googleapis.com/v0/b/dpcmapper.appspot.com/o/lNc6do8YJKPU9Yv76xSEVy4g1mu2%2Ffjcduwqsqz_file?alt=media&token=c2b81b5f-4a46-4cc5-9470-452f5c83fa6a	NA	NA	NA	NA	NA	NA	NA	NA	NA	NA	NA	@wildflowerseedintegrative	NA	NA	NA	NA	NA	NA	NA	NA	NA	NA	NA	NA	NA	NA	NA	NA	NA	NA	NA	NA	NA	NA	NA	NA	NA	NA	NA	NA	NA	NA	true	NA	NA	NA	NA	NA	NA	NA	NA	NA	NA	NA	NA	NA	NA	NA	NA	NA	NA	NA	NA	NA	NA	NA	NA	NA	NA	NA	NA	NA	NA	NA	NA	NA	NA	NA	NA	NA	NA	NA	NA	NA	NA	NA	NA	2023-02-13T00:39:41.970Z	NA	NA	NA	NA	NA	NA	NA	NA	NA	NA	NA	NA	NA	NA	NA	NA	NA	NA	NA	NA	NA	NA	NA	NA	NA	NA	NA	NA	NA	NA	NA	NA	NA	NA	NA	NA	NA	NA	NA	NA	NA	NA	NA	NA	NA	NA	NA	NA	NA	NA	NA	NA	NA	NA	NA	NA	NA	NA	NA	NA	NA	NA	NA	NA	NA	NA	NA	NA	NA	NA	NA	NA	NA	NA	NA	NA	NA	NA	NA	NA	NA	NA	NA	NA	NA	NA	NA	NA	NA	NA	NA	NA	NA	NA	NA	NA	NA	NA	NA	NA	NA	NA	NA	NA	NA	NA	NA	NA	NA	NA	NA	NA	NA	NA	NA	NA	NA	NA	NA	NA	NA	NA	NA	NA	NA	NA	NA	NA	NA	NA	NA	NA	NA	NA	NA	NA	NA	NA	NA	NA	NA	NA	NA	NA	NA	NA	1	metro-politan	Standard	Oakland	Oakland, CA	<raw>	Alameda County	CA	37.85	-122.24	Pacific	2	<raw>	16046	6616	2.43	0.01	7698	7267	857700	116604	-122.262305	-122.214439	37.860282	37.829707
2341	94704	94704	practices/-NJMt6pCAsFPMFeP-VSg	2-108	Berkeley	US	1911 Addison Street	Suite 201	CA	true	NA	NA	true	NA	kyblnaivjcbq	pure	NA	37.870974	Beyond Holistic Health PC	-122.272367	true	Beyond Holistic Health	2022-10-01	NA	NA	NA	NA	NA	NA	510-600-3175	NA	NA	true	https://beyondholistic.org/	d	0	NA	NA	NA	NA	NA	NA	NA	NA	NA	165	Adult	295	Couple	65	Child under 12	150	Over 77	0	https://www.facebook.com/BeyondHolistic	415-413-2337	https://www.linkedin.com/in/jayshree-chander-md-mph-8629536a/	NA	https://firebasestorage.googleapis.com/v0/b/dpcmapper.appspot.com/o/9gUKclWZC7fMTLWhxoREYoB7mBQ2%2Fcmnwnlacug_file?alt=media&token=6b3b89fd-ddc1-448a-87ba-c4627e1b1ddb	NA	https://firebasestorage.googleapis.com/v0/b/dpcmapper.appspot.com/o/9gUKclWZC7fMTLWhxoREYoB7mBQ2%2Fziarcwsxbj_file?alt=media&token=f350587b-98ac-4d16-ba86-37e8cfc1e82f	NA	NA	No onboarding fee. No leaving fee. $750 rejoining fee.	@BeyondHolistic	NA	NA	NA	NA	NA	NA	NA	NA	NA	NA	NA	NA	NA	NA	NA	https://beyondholistic.org/consultations/individual/	NA	NA	NA	NA	NA	NA	NA	NA	NA	NA	NA	NA	NA	NA	NA	NA	NA	NA	NA	NA	NA	NA	true	0	NA	NA	NA	NA	NA	NA	NA	NA	NA	NA	NA	NA	NA	NA	NA	NA	NA	NA	NA	NA	NA	NA	NA	NA	NA	NA	NA	NA	NA	NA	NA	NA	NA	NA	NA	NA	NA	NA	NA	NA	NA	NA	NA	2022-12-15T22:25:28.207Z	NA	NA	NA	NA	NA	NA	NA	NA	NA	NA	NA	NA	NA	NA	NA	NA	NA	NA	NA	NA	NA	NA	NA	NA	NA	NA	NA	NA	NA	NA	NA	NA	NA	NA	NA	NA	NA	NA	NA	NA	NA	NA	NA	NA	NA	NA	NA	NA	NA	NA	NA	NA	NA	NA	NA	NA	NA	NA	NA	NA	NA	NA	NA	NA	NA	NA	NA	NA	NA	NA	NA	NA	NA	NA	NA	NA	NA	NA	NA	NA	NA	NA	NA	NA	NA	NA	NA	NA	NA	NA	NA	NA	NA	NA	NA	NA	NA	NA	NA	NA	NA	NA	NA	NA	NA	NA	NA	NA	NA	NA	NA	NA	NA	NA	NA	NA	NA	NA	NA	NA	NA	NA	NA	NA	NA	NA	NA	NA	NA	NA	NA	NA	NA	NA	NA	NA	NA	NA	NA	NA	NA	NA	NA	NA	NA	NA	1	metro-politan	Standard	Berkeley	Berkeley, CA	<raw>	Alameda County	CA	37.87	-122.25	Pacific	1	<raw>	25592	23930	1.07	0	9683	9053	642000	31116	-122.273265	-122.234669	37.874188	37.859755
2342	94903	94903	practices/-Nze52tp-YyrVsMBsLI2	16-105	San Rafael	US	1050 Northgate	Suite 250	CA	true	NA	NA	true	NA	rckzvwjjsimy	pure	true	38.003448	Marin Direct Primary Care with Dr Molly Koehler	-122.543865	true	Marin Direct Primary Care	2024-05-01	DO	Molly	Koehler	NA	NA	fam	4152269615	NA	true	true	https://mollykoehler.com/	d	NA	true	Mon - Fri	830a - 5p	NA	NA	NA	NA	NA	NA	69	30 and younger	149	Spouse, veteran, teacher	199	other	NA	NA	NA	NA	14158057234	NA	NA	NA	NA	NA	NA	NA	NA	NA	NA	NA	NA	NA	NA	NA	NA	NA	NA	NA	NA	NA	NA	NA	NA	drmollykoehler.atlas.md	NA	NA	NA	NA	NA	NA	NA	NA	NA	NA	NA	NA	NA	NA	NA	NA	NA	NA	NA	NA	NA	NA	true	NA	NA	NA	NA	NA	NA	NA	NA	NA	NA	NA	NA	NA	NA	NA	NA	NA	NA	NA	NA	NA	NA	NA	NA	NA	NA	NA	NA	NA	NA	NA	NA	NA	NA	NA	NA	NA	NA	NA	NA	NA	NA	NA	NA	2024-06-05T20:30:08.241Z	NA	NA	NA	NA	NA	NA	NA	true	NA	NA	NA	NA	NA	NA	NA	NA	NA	NA	NA	NA	NA	NA	NA	NA	NA	NA	NA	NA	NA	NA	NA	NA	NA	NA	NA	NA	NA	NA	NA	NA	NA	NA	NA	NA	NA	NA	NA	NA	NA	NA	NA	NA	NA	NA	NA	NA	NA	NA	NA	NA	NA	NA	NA	NA	NA	NA	NA	NA	NA	NA	NA	NA	NA	NA	NA	NA	NA	NA	NA	NA	NA	NA	NA	NA	NA	NA	NA	NA	NA	NA	NA	NA	NA	NA	NA	NA	NA	NA	NA	NA	NA	NA	NA	NA	NA	NA	NA	NA	NA	NA	NA	NA	NA	NA	NA	NA	NA	NA	NA	NA	NA	NA	NA	NA	NA	NA	NA	NA	NA	NA	NA	NA	NA	NA	NA	NA	NA	NA	NA	NA	NA	NA	NA	NA	NA	NA	1	metro-politan	Standard	San Rafael	San Rafael, CA	<raw>	Marin County	CA	38.02	-122.54	Pacific	6	<raw>	29040	1448	20.05	0.63	12603	12048	634100	88646	-122.624601	-122.485361	38.061302	37.986823
2343	95003	95003	practices/-MWlQsXa0oG3nHy_WH3d	NA	Aptos	US	9500 Soquel Dr	Ste A	CA	true	Specializing in restoring foot function with minimally invasive techniques	true	true	NA	kpxoulrfyqzy	hybrid	NA	36.976081	NA	-121.884913	true	Pacific Point Podiatry	NA	DPM	Tea	Nguyen	NA	NA	podiatry	831-288-3400	NA	NA	true	https://831feet.com/pricing/	d	100	NA	Tuesday - Thursday	9-3:30	NA	NA	NA	NA	NA	NA	350	Foot Wellness / Wound Care (Diabetic Patients	125	Toenail & Callus Care	NA	NA	NA	NA	NA	Facebook.com/831feet	831-288-3405	Linkedin.com/teadpm	NA	NA	NA	https://firebasestorage.googleapis.com/v0/b/dpcmapper.appspot.com/o/SNtItLVu7NMKGSIo2tntLuLZIJG3%2Ftautdtvldc_file?alt=media&token=498b6337-fad7-420c-9ad6-8aa71f371c65	Podiatry & Wound Care	NA	Once healing is stable, you can convert to our Toenail & Callus Care $99 service once per month or be referred to a trusted partner	@teadpm	NA	NA	NA	NA	NA	NA	NA	@drtea_podiatry	NA	NA	NA	NA	NA	NA	NA	NA	NA	NA	NA	NA	NA	NA	NA	NA	NA	NA	NA	NA	NA	NA	NA	NA	NA	NA	NA	NA	NA	NA	true	NA	NA	NA	NA	NA	NA	NA	NA	NA	NA	NA	NA	NA	NA	NA	NA	NA	NA	NA	NA	NA	NA	NA	NA	NA	NA	NA	NA	NA	NA	NA	NA	NA	NA	NA	NA	NA	NA	NA	NA	NA	NA	NA	NA	2021-03-27T02:07:18.249Z	NA	NA	NA	NA	NA	NA	NA	NA	NA	NA	NA	NA	NA	NA	NA	NA	NA	NA	NA	NA	NA	NA	NA	NA	NA	NA	NA	NA	NA	NA	NA	NA	NA	NA	NA	NA	NA	NA	NA	NA	NA	NA	NA	NA	NA	NA	NA	NA	NA	NA	NA	NA	NA	NA	NA	NA	NA	NA	NA	NA	NA	NA	NA	NA	NA	NA	NA	NA	NA	NA	NA	NA	NA	NA	NA	NA	NA	NA	NA	NA	NA	NA	NA	NA	NA	NA	NA	NA	NA	NA	NA	NA	NA	NA	NA	NA	NA	NA	NA	NA	NA	NA	NA	NA	NA	NA	NA	NA	NA	NA	NA	NA	NA	NA	NA	NA	NA	NA	NA	NA	NA	NA	NA	NA	NA	NA	NA	NA	NA	NA	NA	NA	NA	NA	NA	NA	NA	NA	NA	NA	NA	NA	NA	NA	NA	NA	1	metro-politan	Standard	Aptos	Aptos, CA	<raw>	Santa Cruz County	CA	37.01	-121.88	Pacific	6	<raw>	23974	682	35.15	1.37	11719	10031	656700	83507	-121.939473	-121.817698	37.077109	36.933889
2344	95062	95062	practices/-LVFWU50JR0XzoyROzAn	All ages	Santa Cruz	US	9000 Soquel Ave	STE 100	CA	NA	Member of the DPC Alliance, Member of the Direct Primary Care Coalition,	true	true	true	ajxmupygwakn	pure	true	36.981803	Santa Cruz Direct Primary Care	-121.966519	true	Santa Cruz Direct Primary Care	2016-02-23	MD, FAAFP	Jeannine	Rodems	open	NA	fam	831-708-1400	true	NA	true	http://www.santacruzdpc.com	d	100	NA	Monday to Friday	9 am - 5 pm	MD	Adam	Yarme	open	NA	fam	69	Adult ages 21-44	89	Adult ages 45-64	109	Adult ages 65 and above	30	Child (with adult member	NA	NA	831-708-1390	NA	NA	NA	NA	https://firebasestorage.googleapis.com/v0/b/dpcmapper.appspot.com/o/t1IjJQ5h7iNT4a14gZAMAt07Jqf1%2Fbcxjlfdnjv_file?alt=media&token=79d98803-d7ef-49f9-b4b7-efe0d48941af	Jeannine Rodems, MD, FAAFP, has been practicing family medicine for over 22 years. She is a graduate of UC Santa Cruz, the UCLA School of Medicine, and the UCLA Family Medicine Residency program. Active member of CAFP, CMA and the Santa Cruz County Medical Society (SCCMS.	https://firebasestorage.googleapis.com/v0/b/dpcmapper.appspot.com/o/t1IjJQ5h7iNT4a14gZAMAt07Jqf1%2Frhgxsgtljr_file?alt=media&token=fa57b17f-4302-4b4f-abdf-116f92fe0b65	NA	NA	NA	NA	NA	NA	NA	NA	NA	NA	NA	NA	NA	NA	NA	NA	NA	NA	NA	NA	NA	NA	NA	https://firebasestorage.googleapis.com/v0/b/dpcmapper.appspot.com/o/t1IjJQ5h7iNT4a14gZAMAt07Jqf1%2Fowcuidzpbe_file?alt=media&token=322f8350-8934-41c5-8580-8221a5a4b1bf	NA	NA	NA	NA	NA	NA	NA	NA	NA	NA	NA	NA	NA	NA	NA	NA	NA	NA	Adam Yarme, MD, is a graduate of Case-Western Reserve University School of Medicine in Cleveland, Ohio, and the MAHEC Family Medicine Residency in Asheville, North Carolina. He has been practicing medicine for over 18 years, 14 years in the local Santa Cruz community. Member of the CAFP, CMA, SCCMS	NA	NA	NA	NA	NA	NA	NA	NA	NA	NA	NA	NA	NA	NA	NA	NA	NA	NA	NA	NA	NA	NA	NA	NA	NA	NA	NA	NA	NA	NA	NA	NA	NA	NA	NA	NA	NA	NA	NA	NA	NA	NA	NA	NA	NA	NA	NA	NA	NA	NA	NA	NA	NA	NA	NA	NA	NA	NA	NA	NA	NA	NA	NA	NA	NA	NA	NA	NA	NA	NA	NA	NA	NA	NA	NA	NA	NA	NA	NA	NA	NA	NA	NA	NA	NA	NA	NA	NA	NA	NA	NA	NA	NA	NA	NA	NA	NA	NA	NA	NA	NA	NA	NA	NA	NA	NA	NA	NA	NA	NA	NA	NA	NA	NA	NA	NA	NA	NA	NA	NA	NA	NA	NA	NA	NA	NA	NA	NA	NA	NA	NA	NA	NA	NA	NA	NA	NA	NA	NA	NA	NA	NA	NA	NA	NA	NA	NA	NA	NA	NA	NA	NA	NA	NA	NA	NA	NA	NA	NA	NA	NA	NA	NA	NA	NA	NA	NA	NA	NA	NA	NA	NA	NA	NA	NA	NA	NA	NA	NA	NA	NA	NA	NA	NA	NA	NA	NA	NA	NA	1	metro-politan	Standard	Santa Cruz	Santa Cruz, CA	<raw>	Santa Cruz County	CA	36.97	-121.99	Pacific	2	<raw>	36079	7148	5.05	1.27	16919	15155	561400	60035	-122.021553	-121.95046	36.988546	36.949892
2345	95223	95223	practices/-Mi-QOL19WQ0-Om9ZeLb	NA	Arnold	US	2855 McKenzie Avenue	NA	CA	NA	NA	NA	NA	NA	afcpcxhuqiiy	pure	NA	38.231097	NA	-120.368704	NA	Big Trees MD	NA	MD	Maryal	Concepcion	NA	NA	fam	(209 653-2135	NA	NA	true	https://bigtreesmd.com	d	99	NA	NA	NA	NA	NA	NA	NA	NA	NA	79	Prenatal Care	69	Infant (Age 0-12 months	79	Ages 1-41 years	109	Ages 42-64 years	NA	NA	(209 259-1654	NA	NA	NA	NA	NA	NA	NA	NA	NA	NA	NA	NA	NA	NA	NA	NA	NA	NA	NA	NA	NA	NA	NA	NA	NA	NA	NA	NA	NA	NA	NA	NA	Ages 65-99 years	Ages 100+ years	NA	NA	NA	149	NA	NA	NA	1	NA	NA	NA	NA	NA	NA	NA	NA	NA	NA	NA	NA	NA	NA	NA	NA	NA	NA	NA	NA	NA	NA	NA	NA	NA	NA	NA	NA	NA	NA	true	NA	NA	NA	NA	NA	NA	NA	NA	NA	NA	NA	NA	NA	NA	NA	NA	NA	NA	NA	2021-08-26T03:07:50.630Z	NA	NA	NA	NA	NA	NA	NA	NA	NA	NA	NA	NA	NA	NA	NA	NA	NA	NA	NA	NA	NA	NA	NA	NA	NA	NA	NA	NA	NA	NA	NA	NA	NA	NA	NA	NA	NA	NA	NA	NA	NA	NA	NA	NA	NA	NA	NA	NA	NA	NA	NA	NA	NA	NA	NA	NA	NA	NA	NA	NA	NA	NA	NA	NA	NA	NA	NA	NA	NA	NA	NA	NA	NA	NA	NA	NA	NA	NA	NA	NA	NA	NA	NA	NA	NA	NA	NA	NA	NA	NA	NA	NA	NA	NA	NA	NA	NA	NA	NA	NA	NA	NA	NA	NA	NA	NA	NA	NA	NA	NA	NA	NA	NA	NA	NA	NA	NA	NA	NA	NA	NA	NA	NA	NA	NA	NA	NA	NA	NA	NA	NA	NA	NA	NA	NA	NA	NA	NA	NA	NA	NA	NA	NA	NA	NA	NA	10	rural	Standard	Arnold	Arnold, CA	<raw>	Calaveras County	CA	38.28	-120.32	Pacific	4	<raw>	4612	16	287.42	1.53	7605	2133	341400	54360	-120.45085	-119.627908	38.580113	38.192603
2346	95249	95249	practices/-MK1OTFhjwUYgrg5KPDC	05 to 100	San Andreas	US	593 W. St. Charles Street	PO Box 1177	CA	true	NA	NA	true	NA	kdhikpppmfge	pure	NA	38.200582	Gold Country Direct Primary Care, Inc.	-120.691918	true	Gold Country Direct Primary Care, Inc.	2017-08-01	MD	Shane	Patterson	NA	https://www.doximity.com/pub/shane-patterson-md	fam	209-498-2006	NA	NA	true	www.goldcountrydpc.com	d	NA	true	Mon, Tues, Thurs, Friday	8:00am to 5:00pm	NA	NA	NA	NA	NA	NA	50	New Member	NA	NA	NA	NA	NA	NA	NA	NA	209-498-2120	NA	NA	NA	NA	NA	NA	NA	Two (2 Person Family: $90.00, Family (up to 4 individuals: $180.00 (each additional child/adult over the age of 12: $40.00/each, Home Visit Only Plan: $100.00, Small Business Plan: 5-20 employees: $45.00/each	NA	NA	NA	NA	NA	NA	NA	NA	NA	NA	NA	NA	NA	NA	NA	NA	www.goldcountrydpc.com	NA	NA	NA	NA	NA	NA	NA	NA	NA	NA	NA	NA	NA	NA	NA	NA	NA	NA	NA	NA	NA	NA	NA	150	NA	NA	NA	NA	NA	NA	NA	NA	NA	NA	NA	NA	NA	NA	NA	NA	NA	NA	NA	NA	NA	NA	NA	NA	NA	NA	NA	NA	NA	NA	NA	NA	NA	NA	NA	NA	NA	NA	NA	NA	NA	NA	NA	2020-10-19T19:46:15.282Z	NA	NA	NA	NA	NA	NA	NA	NA	NA	NA	NA	NA	NA	NA	NA	NA	NA	NA	NA	NA	NA	NA	NA	NA	NA	NA	NA	NA	NA	NA	NA	NA	NA	NA	NA	NA	NA	NA	NA	NA	NA	NA	NA	NA	NA	NA	NA	NA	NA	NA	NA	NA	NA	NA	NA	NA	NA	NA	NA	NA	NA	NA	NA	NA	NA	NA	NA	NA	NA	NA	NA	NA	NA	NA	NA	NA	NA	NA	NA	NA	NA	NA	NA	NA	NA	NA	NA	NA	NA	NA	NA	NA	NA	NA	NA	NA	NA	NA	NA	NA	NA	NA	NA	NA	NA	NA	NA	NA	NA	NA	NA	NA	NA	NA	NA	NA	NA	NA	NA	NA	NA	NA	NA	NA	NA	NA	NA	NA	NA	NA	NA	NA	NA	NA	NA	NA	NA	NA	NA	NA	NA	NA	NA	NA	NA	NA	10	rural	Standard	San Andreas	San Andreas, CA	<raw>	Calaveras County	CA	38.2	-120.6	Pacific	8	<raw>	4042	48	83.8	0.9	1895	1631	211800	44038	-120.794351	-120.438678	38.281807	38.105696
2347	95350	95350	practices/-LVFWM-Ikw2je5Osn-Za	all ages	Modesto	US	1700 McHenry Village Way	NA	CA	true	St. Luke's Family Practice is the original non-profit DPC hybrid practice. We have been providing great DPC care to our paying benefactors since 2004, and we have also provided more than 40,000 free office visits to the uninsured of our community.	NA	true	true	kqpcxieumzfw	pure	true	37.668177	St. Luke's Family Practice	-120.989451	true	St. Luke's Family Practice	2004-01-01	MD	Robert	Forester	open	http://www.stlukesfp.org/about-us/doctors	fam	209-549-1057	true	true	true	http://www.stlukesfp.org	d	NA	true	Monday - Tuesday	8 am - 5 pm	MD	RJ	Heck	open	http://www.stlukesfp.org/about-us/doctors	fam	NA	NA	NA	NA	NA	NA	NA	NA	NA	NA	NA	NA	NA	NA	NA	NA	NA	NA	NA	NA	NA	Wednesday	8 am - noon	Thursday - Friday	8 am - 5pm	NA	NA	NA	NA	NA	NA	NA	NA	NA	NA	NA	NA	NA	NA	NA	NA	NA	NA	NA	NA	DO	Erin	Kiesel	NA	NA	NA	NA	NA	NA	NA	NA	open	fam	NA	NA	NA	NA	NA	PA-C	Ericka	NA	Carranza-Perez	open	fam	NA	NA	NA	NA	NA	NA	NA	NA	NA	NA	http://www.stlukesfp.org/about-us/doctors	NA	NA	NA	NA	NA	NA	NA	http://www.stlukesfp.org/about-us/staff	NA	NA	NA	NA	NA	NA	NA	NA	NA	NA	NA	NA	NA	NA	NA	NA	NA	NA	NA	NA	NA	NA	NA	NA	NA	NA	NA	NA	NA	NA	NA	NA	NA	NA	NA	NA	NA	NA	NA	NA	NA	NA	NA	NA	NA	NA	NA	NA	NA	NA	NA	NA	NA	NA	NA	NA	NA	NA	NA	NA	NA	NA	NA	NA	NA	NA	NA	NA	NA	NA	NA	NA	NA	NA	NA	NA	NA	NA	NA	NA	NA	NA	NA	NA	NA	NA	NA	NA	NA	NA	NA	NA	NA	NA	NA	NA	NA	NA	NA	NA	NA	NA	NA	NA	NA	NA	NA	NA	NA	NA	NA	NA	NA	NA	NA	NA	NA	NA	NA	NA	NA	NA	NA	NA	NA	NA	NA	NA	NA	NA	NA	NA	NA	NA	NA	NA	NA	NA	NA	NA	NA	NA	NA	NA	NA	NA	NA	NA	NA	NA	NA	NA	NA	NA	NA	NA	NA	NA	NA	NA	NA	NA	1	metro-politan	Standard	Modesto	Modesto, CA	<raw>	Stanislaus County	CA	37.67	-121.01	Pacific	3	<raw>	51046	5749	8.88	0	20928	19288	149500	39195	-121.054023	-120.974553	37.695191	37.643571
2348	95370	95370	practices/-MwU7NszxkDLI82D3z1C	0-100	Sonora	US	13949 Mono Way	NA	CA	true	NA	true	true	NA	etgahmwzzqoi	hybrid	true	37.977079	Continuum Family Health Medical Corporation	-120.339001	true	Continuum Family Health	2019-09-02	MD	Hope	Ewing	NA	NA	fam	209-533-5371	NA	true	true	www.continuumdpc.com	d	199	NA	M-F	9-4	NP	Deanna	Fossen	NA	NA	fam	29	Ages 0-17	49	Ages 18-39	99	Age 40+	NA	NA	0	NA	NA	NA	NA	NA	NA	https://firebasestorage.googleapis.com/v0/b/dpcmapper.appspot.com/o/SNtItLVu7NMKGSIo2tntLuLZIJG3%2Fxpjnkorear_file?alt=media&token=5a697e0f-e1ff-4206-b673-07fa042369f4	NA	NA	NA	NA	NA	NA	NA	NA	NA	NA	NA	NA	NA	NA	NA	NA	NA	NA	NA	NA	NA	NA	NA	NA	NA	NA	NA	NA	NA	NA	NA	NA	NA	NA	NA	NA	NA	NA	NA	NA	NA	NA	true	250	NA	NA	NA	NA	NA	NA	NA	NA	NA	NA	NA	NA	NA	NA	NA	NA	NA	NA	NA	NA	NA	NA	NA	NA	NA	NA	NA	NA	NA	NA	NA	NA	NA	NA	NA	NA	NA	NA	NA	NA	NA	NA	NA	2022-02-22T01:52:47.250Z	NA	NA	NA	NA	NA	NA	NA	NA	NA	NA	NA	NA	NA	NA	NA	NA	NA	NA	NA	NA	NA	NA	NA	NA	NA	NA	NA	NA	NA	NA	NA	NA	NA	NA	NA	NA	NA	NA	NA	NA	NA	NA	NA	NA	NA	NA	NA	NA	NA	NA	NA	NA	NA	NA	NA	NA	NA	NA	NA	NA	NA	NA	NA	NA	NA	NA	NA	NA	NA	NA	NA	NA	NA	NA	NA	NA	NA	NA	NA	NA	NA	NA	NA	NA	NA	NA	NA	NA	NA	NA	NA	NA	NA	NA	NA	NA	NA	NA	NA	NA	NA	NA	NA	NA	NA	NA	NA	NA	NA	NA	NA	NA	NA	NA	NA	NA	NA	NA	NA	NA	NA	NA	NA	NA	NA	NA	NA	NA	NA	NA	NA	NA	NA	NA	NA	NA	NA	NA	NA	NA	NA	NA	NA	NA	NA	NA	4	micro-politan	Standard	Sonora	Sonora, CA	<raw>	Tuolumne County	CA	38	-120.4	Pacific	9	<raw>	26803	260	103.15	4.86	13100	11345	275400	48583	-120.543274	-120.241277	38.095178	37.87325
2349	95610	95610	practices/-N2JUmt3mub2XH9xVJAC	All	Citrus Heights	US	6060 Sunrise Vista Dr #2200	NA	CA	true	Concierge-style, personalized, quality healthcare for your family for a low monthly fee. Conveniently text, call, email, video conference your physician! Procedures and home visits included.	true	true	NA	axlmsldoyjmh	pure	true	38.676867	North Star DPC, PC	-121.263857	true	North Star DPC	2022-06-01	MD, MPH	Zinmar	Ma	open	NA	fam	19164262818	NA	true	true	www.northstardpc.com	d	79	true	Same / next day appointments	Business hours, along with afterhours + weekend hours as indicated	NA	NA	NA	NA	NA	NA	49	Age 0-18	89	Age 19-44	109	Age 45+	NA	NA	0	https://facebook.com/northstardpc.com	NA	https://linkedin.com/in/zinmarma	NA	https://firebasestorage.googleapis.com/v0/b/dpcmapper.appspot.com/o/noEKN44NT4YBrPtjY6vgXYawtUl2%2Fvakekdmznr_file?alt=media&token=7c8fc4f4-811d-4f31-b095-169a21fdffba	NA	https://firebasestorage.googleapis.com/v0/b/dpcmapper.appspot.com/o/noEKN44NT4YBrPtjY6vgXYawtUl2%2Flpudkikayi_file?alt=media&token=2331a944-418b-4c59-8e78-ab36cb3c8428	Dr. Ma's medical interests include preventive medicine, holistic/ integrative/ lifestyle medicine, obesity medicine, and mental health. She strives to provide a holistic approach that involves not only prescribing medications, but include diet, nutrition, exercise, mental, social, spiritual wellness	https://firebasestorage.googleapis.com/v0/b/dpcmapper.appspot.com/o/noEKN44NT4YBrPtjY6vgXYawtUl2%2Fwekajgzjcv_file?alt=media&token=b5a2c76e-c099-4db6-8b69-095b9e71cb41	1 time enrollment fee: $79	@northstardpc	NA	NA	NA	NA	NA	NA	NA	@northstardpc	100	DOT exams	NA	Mobile DOT exam (at your work place	NA	NA	NA	https://www.northstardpc.com/join	NA	NA	NA	NA	NA	NA	NA	NA	NA	NA	NA	NA	NA	NA	NA	NA	NA	NA	NA	NA	NA	NA	true	NA	NA	NA	NA	NA	NA	NA	NA	NA	NA	NA	NA	NA	NA	NA	NA	NA	NA	NA	NA	NA	NA	100	Non-member 30min Telemedicine consult	NA	NA	NA	NA	NA	NA	NA	NA	NA	NA	NA	NA	NA	150	Non-member 60min In-office consult	NA	Non-member in office procedures	NA	NA	NA	2022-05-18T00:09:06.590Z	NA	NA	NA	NA	NA	NA	NA	NA	NA	NA	NA	NA	NA	NA	NA	NA	NA	NA	NA	NA	NA	NA	NA	NA	NA	NA	NA	NA	NA	NA	NA	NA	NA	NA	NA	NA	NA	NA	NA	NA	NA	NA	NA	NA	NA	NA	NA	NA	NA	NA	NA	NA	NA	NA	NA	NA	NA	NA	NA	NA	NA	NA	NA	NA	NA	NA	NA	NA	NA	NA	NA	NA	NA	NA	NA	NA	NA	NA	NA	NA	NA	NA	NA	NA	NA	NA	NA	NA	NA	NA	NA	NA	NA	NA	NA	NA	NA	NA	NA	NA	NA	NA	NA	NA	NA	NA	NA	NA	NA	NA	NA	NA	NA	NA	NA	NA	NA	NA	NA	NA	NA	NA	NA	NA	NA	NA	NA	NA	NA	NA	NA	NA	NA	NA	NA	NA	NA	NA	NA	NA	NA	NA	NA	NA	NA	NA	1	metro-politan	Standard	Citrus Heights	Citrus Heights, CA	<raw>	Sacramento County	CA	38.69	-121.27	Pacific	3	<raw>	44147	5638	7.83	0	18539	17235	215500	50928	-121.292791	-121.242795	38.721502	38.663612
2350	95661	95661	practices/-MmygmxdRvGbmprwaqaj	NA	Roseville	US	151 N Sunrise	Suite 1201	CA	NA	NA	NA	NA	NA	gdvbjrdhlopn	NA	NA	38.746504	NA	-121.264425	NA	MyNp.com	NA	NA	NA	NA	NA	NA	NA	NA	NA	NA	true	Mynp.com	d	NA	NA	NA	NA	NA	NA	NA	NA	NA	NA	NA	NA	NA	NA	NA	NA	NA	NA	NA	NA	NA	NA	NA	NA	NA	NA	NA	NA	NA	NA	NA	NA	NA	NA	NA	NA	NA	NA	NA	NA	NA	NA	NA	NA	NA	NA	NA	NA	NA	NA	NA	NA	NA	NA	NA	NA	NA	NA	NA	NA	NA	NA	NA	NA	NA	NA	NA	NA	NA	NA	NA	NA	NA	NA	NA	NA	NA	NA	NA	NA	NA	NA	NA	NA	NA	NA	NA	NA	NA	NA	NA	NA	NA	NA	NA	NA	NA	NA	NA	NA	NA	NA	NA	NA	NA	NA	NA	NA	NA	NA	NA	NA	NA	2021-10-26T22:23:06.795Z	NA	NA	NA	NA	NA	NA	NA	NA	NA	NA	NA	NA	NA	NA	NA	NA	NA	NA	NA	NA	NA	NA	NA	NA	NA	NA	NA	NA	NA	NA	NA	NA	NA	NA	NA	NA	NA	NA	NA	NA	NA	NA	NA	NA	NA	NA	NA	NA	NA	NA	NA	NA	NA	NA	NA	NA	NA	NA	NA	NA	NA	NA	NA	NA	NA	NA	NA	NA	NA	NA	NA	NA	NA	NA	NA	NA	NA	NA	NA	NA	NA	NA	NA	NA	NA	NA	NA	NA	NA	NA	NA	NA	NA	NA	NA	NA	NA	NA	NA	NA	NA	NA	NA	NA	NA	NA	NA	NA	NA	NA	NA	NA	NA	NA	NA	NA	NA	NA	NA	NA	NA	NA	NA	NA	NA	NA	NA	NA	NA	NA	NA	NA	NA	NA	NA	NA	NA	NA	NA	NA	NA	NA	NA	NA	NA	NA	1	metro-politan	Standard	Roseville	Roseville, CA	<raw>	Placer County	CA	38.74	-121.26	Pacific	3	<raw>	29791	3309	9	0	12455	11704	332300	69703	-121.293849	-121.217839	38.770939	38.716561
2351	95746	95746	practices/-NvnYjV8hiwBdtalC0Xk	NA	Granite Bay	US	5290 Douglas Blvd	NA	CA	true	NA	NA	true	NA	ijwrilsscnfg	pure	NA	38.743937	NA	-121.201952	true	Functional Medicine Collective	NA	PA-C	Jeffrey	Topo	NA	NA	fam	9162444850	NA	NA	true	https://functionalmedcollective.com	d	NA	NA	Mon-Fri	8am-5pm	NA	NA	NA	NA	NA	NA	NA	Monthly	NA	NA	NA	NA	NA	NA	NA	NA	9169076711	NA	NA	NA	NA	NA	NA	NA	NA	NA	NA	NA	NA	NA	NA	NA	NA	NA	NA	NA	NA	NA	NA	NA	NA	NA	NA	NA	NA	NA	NA	NA	NA	NA	NA	NA	NA	NA	NA	NA	NA	NA	NA	NA	NA	NA	NA	NA	true	NA	NA	NA	NA	NA	NA	NA	NA	NA	NA	NA	NA	NA	NA	NA	NA	NA	NA	NA	NA	NA	NA	NA	NA	NA	NA	NA	NA	NA	NA	NA	NA	NA	NA	NA	NA	NA	NA	NA	NA	NA	NA	NA	NA	2024-04-18T23:33:37.005Z	NA	NA	NA	NA	NA	NA	NA	NA	NA	NA	NA	NA	NA	NA	NA	NA	NA	NA	NA	NA	NA	NA	NA	NA	NA	NA	NA	NA	NA	NA	NA	NA	NA	NA	NA	NA	NA	NA	NA	NA	NA	NA	NA	NA	NA	NA	NA	NA	NA	NA	NA	NA	NA	NA	NA	NA	NA	NA	NA	NA	NA	NA	NA	NA	NA	NA	NA	NA	NA	NA	NA	NA	NA	NA	NA	NA	NA	NA	NA	NA	NA	NA	NA	NA	NA	NA	NA	NA	NA	NA	NA	NA	NA	NA	NA	NA	NA	NA	NA	NA	NA	NA	NA	NA	NA	NA	NA	NA	NA	NA	NA	NA	NA	NA	NA	NA	NA	NA	NA	NA	NA	NA	NA	NA	NA	NA	NA	NA	NA	NA	NA	NA	NA	NA	NA	NA	NA	NA	NA	NA	NA	NA	NA	NA	NA	NA	1	metro-politan	Standard	Granite Bay	Granite Bay, CA	<raw>	Placer County	CA	38.75	-121.17	Pacific	4	<raw>	21460	1215	17.66	0.04	7811	7479	600100	127736	-121.226569	-121.122499	38.796541	38.713002
2352	95818	95818	practices/-LjHVGqsikRL3P2cLLNf	0-140	Sacramento	US	2930 Freeport Blvd	NA	California	true	NA	NA	true	NA	tunptwdyrlzm	hybrid	NA	38.551603	NA	-121.488971	true	Omic Wellness	2019-07-22	DO	Thomas	Anker	NA	NA	fam	310-975-4742	NA	NA	true	https://omicwellness.com/	d	NA	true	NA	NA	NA	NA	NA	NA	NA	NA	NA	NA	NA	NA	NA	NA	NA	NA	NA	https://www.facebook.com/drthomasanker	NA	NA	NA	NA	NA	NA	NA	NA	NA	NA	NA	NA	NA	NA	NA	NA	NA	NA	NA	NA	NA	NA	NA	NA	NA	NA	NA	NA	NA	NA	NA	NA	NA	NA	NA	NA	NA	NA	NA	NA	NA	NA	NA	NA	NA	NA	NA	NA	NA	NA	NA	NA	NA	NA	NA	NA	NA	NA	NA	NA	NA	NA	NA	NA	NA	NA	NA	NA	NA	NA	NA	NA	NA	NA	NA	NA	NA	NA	NA	NA	NA	NA	NA	NA	NA	NA	NA	NA	NA	NA	NA	NA	NA	2019-07-08T16:53:25.576Z	NA	NA	NA	NA	NA	NA	NA	NA	NA	NA	NA	NA	NA	NA	NA	NA	NA	NA	NA	NA	NA	NA	NA	NA	NA	NA	NA	NA	NA	NA	NA	NA	NA	NA	NA	NA	NA	NA	NA	NA	NA	NA	NA	NA	NA	NA	NA	NA	NA	NA	NA	NA	NA	NA	NA	NA	NA	NA	NA	NA	NA	NA	NA	NA	NA	NA	NA	NA	NA	NA	NA	NA	NA	NA	NA	NA	NA	NA	NA	NA	NA	NA	NA	NA	NA	NA	NA	NA	NA	NA	NA	NA	NA	NA	NA	NA	NA	NA	NA	NA	NA	NA	NA	NA	NA	NA	NA	NA	NA	NA	NA	NA	NA	NA	NA	NA	NA	NA	NA	NA	NA	NA	NA	NA	NA	NA	NA	NA	NA	NA	NA	NA	NA	NA	NA	NA	NA	NA	NA	NA	NA	NA	NA	NA	NA	NA	1	metro-politan	Standard	Sacramento	Sacramento, CA	<raw>	Sacramento County	CA	38.56	-121.49	Pacific	2	<raw>	19811	5158	3.84	0.15	10143	9370	408500	57500	-121.520965	-121.472907	38.575563	38.538135
2353	95819	95819	practices/-LVFWVoPSCg5-_6jetTW	All	Sacramento	US	5025 J St	Ste. 206	CA	true	NA	true	true	true	pbmstmlocysn	pure	true	38.56674	Sequoia MD	-121.441838	true	Sequoia MD	2017-08-01	MD	Justin	Altschuler	open	https://www.sequoiamd.com/bio/	fam	916-668-7164	true	true	true	http://www.sequoiamd.com	d	NA	true	Monday-Friday	5-Sep	NA	NA	NA	NA	NA	NA	25	Age 0-17	85	Age 18-54	100	Age 55+	200	Opiate Dependency Treatment with Buprenorphine (suboxone	0	NA	NA	NA	NA	NA	NA	NA	NA	NA	NA	NA	NA	NA	NA	NA	NA	NA	NA	NA	NA	NA	NA	NA	NA	NA	NA	NA	NA	NA	NA	NA	NA	NA	NA	NA	NA	NA	NA	NA	NA	NA	NA	NA	NA	NA	NA	NA	NA	NA	NA	NA	NA	NA	NA	NA	NA	NA	NA	NA	NA	NA	NA	NA	NA	NA	NA	NA	NA	NA	NA	NA	NA	NA	NA	NA	NA	NA	NA	NA	NA	NA	NA	NA	NA	NA	NA	NA	NA	NA	NA	NA	NA	NA	NA	NA	NA	NA	NA	NA	NA	NA	NA	NA	NA	NA	NA	NA	NA	NA	NA	NA	NA	NA	NA	NA	NA	NA	NA	NA	NA	NA	NA	NA	NA	NA	NA	NA	NA	NA	NA	NA	NA	NA	NA	NA	NA	NA	NA	NA	NA	NA	NA	NA	NA	NA	NA	NA	NA	NA	NA	NA	NA	NA	NA	NA	NA	NA	NA	NA	NA	NA	NA	NA	NA	NA	NA	NA	NA	NA	NA	NA	NA	NA	NA	NA	NA	NA	NA	NA	NA	NA	NA	NA	NA	NA	NA	NA	NA	NA	NA	NA	NA	NA	NA	NA	NA	NA	NA	NA	NA	NA	NA	NA	NA	NA	NA	NA	NA	NA	NA	NA	NA	NA	NA	NA	NA	NA	NA	NA	NA	NA	NA	NA	NA	NA	NA	NA	NA	NA	NA	NA	NA	NA	NA	NA	NA	NA	NA	NA	NA	NA	1	metro-politan	Standard	Sacramento	Sacramento, CA	<raw>	Sacramento County	CA	38.57	-121.44	Pacific	2	<raw>	17141	5067	3.38	0.17	8036	7593	394600	81076	-121.462649	-121.419995	38.58773	38.55102
2354	95823	95823	practices/-NSIlixSw6yPf6EtWjO2	12-64 years old	Sacramento	US	8100 Timberlake Way	Suite A	CA	NA	NA	true	true	NA	nwcoeszgshxa	pure	true	38.463476	Dr. Latifa A. Pacheco, DO, Inc.	-121.414524	NA	Enfuzion Health and Wellness	2023-01-18	DO	Latifa	Pacheco	open	NA	fam	916-639-7218	NA	true	true	www.enfuzionhealthandwellness.com	d	200	NA	Monday	9am-4pm	NA	NA	NA	NA	NA	NA	79	12-17 years old	149	18-64 years old	NA	NA	NA	NA	0	https://facebook.com/EnfuzionHealthandWellness	916-248-8643	NA	NA	NA	NA	https://firebasestorage.googleapis.com/v0/b/dpcmapper.appspot.com/o/pOwFoYnjMAeVeBzsqVzuzRRzu6C2%2Fstthrvvwde_file?alt=media&token=75607be7-d460-4ca9-95a4-6cf54f58bcaf	NA	https://firebasestorage.googleapis.com/v0/b/dpcmapper.appspot.com/o/pOwFoYnjMAeVeBzsqVzuzRRzu6C2%2Fcvmpgpbsko_file?alt=media&token=820d3912-dcac-4d4e-9961-180443274c8f	NA	NA	NA	Wednesday	9am-4pm	Friday	1pm-4pm	NA	NA	@enfuzionhealthandwellness	NA	NA	NA	NA	NA	NA	NA	https://enfuzionwellness.md-hq.com/registration	NA	NA	NA	NA	NA	NA	NA	NA	NA	NA	NA	NA	NA	NA	NA	NA	NA	NA	NA	NA	NA	NA	true	NA	NA	NA	NA	NA	NA	NA	NA	NA	NA	NA	NA	NA	NA	NA	NA	NA	NA	NA	NA	NA	NA	NA	NA	NA	NA	NA	NA	NA	NA	NA	NA	NA	NA	NA	NA	NA	NA	NA	NA	NA	NA	NA	NA	2023-04-05T23:35:59.158Z	NA	NA	NA	NA	NA	NA	NA	NA	NA	NA	NA	NA	NA	NA	NA	NA	NA	NA	NA	NA	NA	NA	NA	NA	NA	NA	NA	NA	NA	NA	NA	NA	NA	NA	NA	NA	NA	NA	NA	NA	NA	NA	NA	NA	NA	NA	NA	NA	NA	NA	NA	NA	NA	NA	NA	NA	NA	NA	NA	NA	NA	NA	NA	NA	NA	NA	NA	NA	NA	NA	NA	NA	NA	NA	NA	NA	NA	NA	NA	NA	NA	NA	NA	NA	NA	NA	NA	NA	NA	NA	NA	NA	NA	NA	NA	NA	NA	NA	NA	NA	NA	NA	NA	NA	NA	NA	NA	NA	NA	NA	NA	NA	NA	NA	NA	NA	NA	NA	NA	NA	NA	NA	NA	NA	NA	NA	NA	NA	NA	NA	NA	NA	NA	NA	NA	NA	NA	NA	NA	NA	NA	NA	NA	NA	NA	NA	1	metro-politan	Standard	Sacramento	Sacramento, CA	<raw>	Sacramento County	CA	38.47	-121.44	Pacific	3	<raw>	73985	6268	11.8	0	24552	22470	144100	37931	-121.475265	-121.411047	38.510507	38.434174
2355	95973	95973	practices/-LVFY3Q42vjVLg5RXn8Z	8+	Chico	US	150 Amber Grove Dr	Ste. 152	CA	NA	Family Medicine	NA	NA	true	wjgfdgchrpvg	pure	NA	39.765886	Rhonda Carlson, MD	-121.871773	NA	Rhonda Carlson, MD	2014-01-01	MD	Rhonda	Carlson	full	NA	NA	530-893-3575	true	NA	true	http://www.rhondacarlsonmd.com/	d	NA	NA	NA	NA	NA	NA	NA	NA	NA	NA	NA	NA	NA	NA	NA	NA	NA	NA	NA	NA	530-893-3758	NA	NA	NA	NA	NA	NA	NA	NA	NA	NA	NA	NA	NA	NA	NA	NA	NA	NA	NA	NA	NA	NA	NA	NA	NA	NA	NA	NA	NA	NA	NA	NA	NA	NA	NA	NA	NA	NA	NA	NA	NA	NA	NA	NA	NA	NA	NA	NA	NA	NA	NA	NA	NA	NA	NA	NA	NA	NA	NA	NA	NA	NA	NA	NA	NA	NA	NA	NA	NA	NA	NA	NA	NA	NA	NA	NA	NA	NA	NA	NA	NA	NA	NA	NA	NA	NA	NA	NA	NA	NA	NA	NA	NA	NA	NA	NA	NA	NA	NA	NA	NA	NA	NA	NA	NA	NA	NA	NA	NA	NA	NA	NA	NA	NA	NA	NA	NA	NA	NA	NA	NA	NA	NA	NA	NA	NA	NA	NA	NA	NA	NA	NA	NA	NA	NA	NA	NA	NA	NA	NA	NA	NA	NA	NA	NA	NA	NA	NA	NA	NA	NA	NA	NA	NA	NA	NA	NA	NA	NA	NA	NA	NA	NA	NA	NA	NA	NA	NA	NA	NA	NA	NA	NA	NA	NA	NA	NA	NA	NA	NA	NA	NA	NA	NA	NA	NA	NA	NA	NA	NA	NA	NA	NA	NA	NA	NA	NA	NA	NA	NA	NA	NA	NA	NA	NA	NA	NA	NA	NA	NA	NA	NA	NA	NA	NA	NA	NA	NA	NA	NA	NA	NA	NA	NA	NA	NA	NA	NA	NA	NA	NA	NA	NA	NA	NA	NA	NA	NA	NA	1	metro-politan	Standard	Chico	Chico, CA	<raw>	Butte County	CA	39.9	-121.8	Pacific	22	<raw>	31957	96	332.8	1.87	13510	12739	280100	55426	-122.069431	-121.592496	40.101072	39.704523
2356	96001	96001	practices/-Nz_ON2fCcdE9wXB0-O_	0-99	Redding	US	2701 Old Eureka Way	Suite GA	CA	true	Direct Primary Care practice in Redding serving patients age newborn to end of life. We pride ourselves on affordable, amazing healthcare and believe that medicine should be tailored to each unique individual.	true	true	NA	jniptrwxqbdd	pure	true	40.585193	Elevated Health, Inc	-122.410481	true	Elevated Health	2024-01-01	NA	NA	NA	NA	NA	NA	530-430-2058	NA	true	true	www.elevatedhealth.md	d	75	NA	NA	NA	NA	NA	NA	NA	NA	NA	30	Age 0-19	85	Age 20-45	105	Age 46-64	125	Age 65+	0	https://www.facebook.com/ElevatedHealthHB/	(530 203-0367	https://www.linkedin.com/company/elevated-health/	NA	NA	NA	NA	NA	NA	NA	NA	NA	NA	NA	NA	NA	NA	NA	https://www.instagram.com/elevatedhealthdpc/	NA	NA	NA	NA	NA	NA	NA	NA	NA	NA	NA	NA	NA	NA	NA	NA	NA	NA	NA	NA	NA	NA	NA	NA	NA	NA	NA	NA	NA	NA	true	200	NA	NA	NA	NA	NA	NA	NA	NA	NA	NA	NA	NA	NA	NA	NA	NA	NA	NA	NA	NA	NA	NA	NA	NA	NA	NA	NA	NA	NA	NA	NA	NA	NA	NA	NA	NA	NA	NA	NA	NA	NA	NA	NA	2024-06-04T22:36:25.782Z	NA	NA	NA	NA	NA	NA	NA	true	NA	NA	NA	NA	NA	NA	NA	NA	NA	NA	NA	NA	NA	NA	NA	NA	NA	NA	NA	NA	NA	NA	NA	NA	NA	NA	NA	NA	NA	NA	NA	NA	NA	NA	NA	NA	NA	NA	NA	NA	NA	NA	NA	NA	NA	NA	NA	NA	NA	NA	NA	NA	NA	NA	NA	NA	NA	NA	NA	NA	NA	NA	NA	NA	NA	NA	NA	NA	NA	NA	NA	NA	NA	NA	NA	NA	NA	NA	NA	NA	NA	NA	NA	NA	NA	NA	NA	NA	NA	NA	NA	NA	NA	NA	NA	NA	NA	NA	NA	NA	NA	NA	NA	NA	NA	NA	NA	NA	NA	NA	NA	NA	NA	NA	NA	NA	NA	NA	NA	NA	NA	NA	NA	NA	NA	NA	NA	NA	NA	NA	NA	NA	NA	NA	NA	NA	NA	NA	1	metro-politan	Standard	Redding	Redding, CA	<raw>	Shasta County	CA	40.6	-122.5	Pacific	11	<raw>	33865	385	87.95	1.6	14846	13736	250700	47988	-122.546403	-122.353477	40.740405	40.489579
2357	96001	96001	practices/-LVFWy8E-mGME0GO4MtP	3-end of life	Redding	US	2105 Court St	NA	CA	true	Our job at Wellcare MD is to help our patients achieve the best health possible. Your appointments will be scheduled to accommodate your needs and lifestyle. Many issues can be handled without an appointment via phone, text or email. We will help reduce the frustrations of gathering lab results or prescription refills thanks to our patient centered focus.	NA	true	true	bclnilolluic	pure	true	40.577962	Wellcare MD	-122.392861	true	Wellcare MD	2015-07-01	MD	Jill	Friesen	open	NA	fam	530-262-6626	true	true	true	http://www.wellcaremd.com/	d	0	true	Monday-Friday	8:30-5:30	PA-c	Sarah	Whitaker	open	NA	fam	65	18-44	75	45-54	85	55-64	95	65+	0	https://facebook.com/wellcaremd	530-262-6624	NA	NA	NA	NA	https://firebasestorage.googleapis.com/v0/b/dpcmapper.appspot.com/o/aiuWtxIkzaOpQQAPYQBfsMNJilF3%2Futsrhayeqq_file?alt=media&token=6251ddcd-71af-48ef-afc6-112790448691	Dr. Jill Friesen has practiced in Redding for over 20 years. She graduated from Easter Virginia Medical School and then did her residency here in Redding. Through Wellcare MD, she is able to be an advocate for her patients, and helps them navigate the chaotic medical system to obtain the best care	https://firebasestorage.googleapis.com/v0/b/dpcmapper.appspot.com/o/aiuWtxIkzaOpQQAPYQBfsMNJilF3%2Fppjmlpmgtq_file?alt=media&token=49cbc0e0-46c6-4fe5-b518-ebddf19b38e0	Corporate discounts available upon request. Email mbrace@wellcaremd.com	NA	NA	NA	NA	NA	NA	NA	NA	NA	NA	NA	NA	NA	NA	NA	NA	NA	NA	NA	NA	NA	NA	https://firebasestorage.googleapis.com/v0/b/dpcmapper.appspot.com/o/aiuWtxIkzaOpQQAPYQBfsMNJilF3%2Fdzqhqpceuu_file?alt=media&token=0de3c849-bcae-43d1-ac08-405ae32c4d41	NA	Single dependent ages 3-26	NA	NA	NA	NA	15	NA	NA	NA	NA	NA	NA	NA	NA	NA	NA	NA	Sarah has a strong passion for the medical profession. Sarah graduated from UC Davis with her Bachelor of Science in Human Development and then returned to UC Davis to receive her Masters as a Certified Physician's Assistant.	NA	NA	NA	NA	NA	NA	NA	NA	NA	NA	NA	NA	NA	NA	NA	NA	NA	NA	NA	NA	NA	NA	NA	NA	NA	NA	NA	NA	NA	NA	NA	NA	NA	NA	NA	NA	NA	NA	NA	NA	NA	NA	NA	NA	NA	NA	NA	NA	NA	NA	NA	NA	NA	NA	NA	NA	NA	NA	NA	NA	NA	NA	NA	NA	NA	NA	NA	NA	NA	NA	NA	NA	NA	NA	NA	NA	NA	NA	NA	NA	NA	NA	NA	NA	NA	NA	NA	NA	NA	NA	NA	NA	NA	NA	NA	NA	NA	NA	NA	NA	NA	NA	NA	NA	NA	NA	NA	NA	NA	NA	NA	NA	NA	NA	NA	NA	NA	NA	NA	NA	NA	NA	NA	NA	NA	NA	NA	NA	NA	NA	NA	NA	NA	NA	NA	NA	NA	NA	NA	NA	NA	NA	NA	NA	NA	NA	NA	NA	NA	NA	NA	NA	NA	NA	NA	NA	NA	NA	NA	NA	NA	NA	NA	NA	NA	NA	NA	NA	NA	NA	NA	NA	NA	NA	NA	NA	NA	NA	NA	NA	NA	NA	NA	NA	NA	NA	NA	NA	NA	1	metro-politan	Standard	Redding	Redding, CA	<raw>	Shasta County	CA	40.6	-122.5	Pacific	11	<raw>	33865	385	87.95	1.6	14846	13736	250700	47988	-122.546403	-122.353477	40.740405	40.489579
2358	96080	96080	practices/-LVFX2OE65WU-NCBIO1R	all	Red Bluff	US	345 Hickory St	NA	CA	true	Dr. Sutcliffe is a Board Certified Family Doctor with over 25 years of experience caring for the people of Tehama County, offering extended office visits, electronic visits, no-wait waiting room and personalized attention to patients of all ages. She also extends wholesale pricing on generic medications and deeply discounted lab pricing to her patients. Dr. Sutcliffe has privileges at St. Elizabeth Community Hospital when her patients need hospital care.	true	true	true	ouvmwzyaacpz	pure	true	40.178635	Deborah Sutcliffe, MD	-122.236983	true	Deborah Sutcliffe, MD	2017-01-16	MD	Deborah	Sutcliffe	open	NA	fam	530-529-4190	true	NA	true	http://www.redblufffamilydoc.com/	d	NA	true	Tue-Fri	8:30-4:00	MA	Carol	NA	NA	NA	NA	30	0-25	50	26-40	75	41-65	100	65+	NA	https://www.facebook.com/DrSutcliffe/	530-529-4094	NA	NA	NA	NA	NA	Dr. Sutcliffe received her MD from UCLA School of Medicine in 1990, followed by completion of Family Medicine residency at Northridge Hospital/UCLA in 1993. She has been practicing medicine in Red Bluff since 1993 and looks forward to many more years of serving Tehama County as a DPC doctor!	NA	NA	NA	NA	NA	NA	NA	NA	NA	NA	NA	NA	Sphenopalatine Ganglion Block	NA	Hospital visit	NA	NA	NA	NA	NA	NA	NA	NA	NA	NA	NA	NA	NA	NA	NA	NA	NA	NA	NA	NA	NA	NA	NA	NA	NA	NA	NA	NA	Carol is the glue that holds the office together! Front office, back office-- she does everything!	NA	NA	NA	NA	NA	NA	NA	NA	NA	NA	NA	NA	NA	NA	NA	NA	NA	NA	NA	NA	NA	NA	NA	NA	NA	NA	NA	NA	NA	NA	NA	NA	NA	NA	NA	NA	NA	NA	NA	NA	NA	NA	NA	NA	NA	NA	NA	NA	NA	NA	NA	NA	NA	NA	NA	NA	NA	NA	NA	NA	NA	NA	NA	NA	NA	NA	NA	NA	NA	NA	NA	NA	NA	NA	NA	NA	NA	NA	NA	NA	NA	NA	NA	NA	NA	NA	NA	NA	NA	NA	NA	NA	NA	NA	NA	NA	NA	NA	NA	NA	NA	NA	NA	NA	NA	NA	NA	NA	NA	NA	NA	NA	NA	NA	NA	NA	NA	NA	NA	NA	NA	NA	NA	NA	NA	NA	NA	NA	NA	NA	NA	NA	NA	NA	NA	NA	NA	NA	NA	NA	NA	NA	NA	NA	NA	NA	NA	NA	NA	NA	NA	NA	NA	NA	NA	NA	NA	NA	NA	NA	NA	NA	NA	NA	NA	NA	NA	NA	NA	NA	NA	NA	NA	NA	NA	NA	NA	NA	NA	NA	NA	NA	NA	NA	NA	NA	NA	NA	NA	4	micro-politan	Standard	Red Bluff	Red Bluff, CA	<raw>	Tehama County	CA	40.1	-122.4	Pacific	40	<raw>	28764	47	612.21	3.1	12256	11156	182600	39934	-122.799651	-121.822595	40.403918	39.940553
2359	96720	96720	practices/-LVFXtT37bo6QAAoCToq	NA	Hilo	US	69 Lanihuli St	NA	HI	NA	NA	NA	NA	true	rpcahcypxrxu	pure	NA	19.710743	Aloha Nui Family Practice, LLC	-155.078744	true	Aloha Nui DPC	NA	MD	Stefan	Harmeling	NA	NA	fam	(808 961-1400	true	NA	true	https://www.alohanuidpc.com/	d	100	true	NA	NA	NA	NA	NA	NA	NA	NA	35	Age 6-17	100	Age 18-24	175	Age 25-64	125	Age 65+	NA	https://www.facebook.com/AlohaNuiFamilyPractice/	(808 961-1300	NA	NA	NA	NA	https://firebasestorage.googleapis.com/v0/b/dpcmapper.appspot.com/o/SNtItLVu7NMKGSIo2tntLuLZIJG3%2Foytcduaiyf_file?alt=media&token=57adaa9d-d578-4fb0-af0c-75fdb68c9510	NA	NA	GE tax will be added to all monthly charges Members who pay full annual fee will have GE tax waived. Aloha Nui offers a 10% “couples discount” per Member who joins with an adult partner or immediate family member (age 25+. Aloha Nui also offers a 15% “family discount” per Member who joins with 3 or more immediate family members, partner or combination thereof (age 25+	NA	NA	NA	NA	NA	NA	NA	NA	NA	NA	NA	NA	NA	NA	NA	NA	NA	NA	NA	NA	NA	NA	NA	NA	NA	NA	NA	NA	NA	NA	NA	NA	NA	NA	NA	NA	NA	NA	NA	NA	NA	NA	NA	NA	NA	NA	NA	NA	NA	NA	NA	NA	NA	NA	NA	NA	NA	NA	NA	NA	NA	NA	NA	NA	NA	NA	NA	NA	NA	NA	NA	NA	NA	NA	NA	NA	NA	NA	NA	NA	NA	NA	NA	NA	NA	NA	NA	NA	NA	NA	NA	NA	NA	NA	NA	NA	NA	NA	NA	NA	NA	NA	NA	NA	NA	NA	NA	NA	NA	NA	NA	NA	NA	NA	NA	NA	NA	NA	NA	NA	NA	NA	NA	NA	NA	NA	NA	NA	NA	NA	NA	NA	NA	NA	NA	NA	NA	NA	NA	NA	NA	NA	NA	NA	NA	NA	NA	NA	NA	NA	NA	NA	NA	NA	NA	NA	NA	NA	NA	NA	NA	NA	NA	NA	NA	NA	NA	NA	NA	NA	NA	NA	NA	NA	NA	NA	NA	NA	NA	NA	NA	NA	NA	NA	NA	NA	NA	NA	NA	NA	NA	NA	NA	NA	NA	NA	NA	NA	NA	NA	NA	NA	NA	NA	NA	NA	NA	NA	NA	NA	NA	NA	NA	NA	NA	NA	NA	NA	NA	NA	NA	NA	NA	NA	NA	NA	NA	NA	NA	NA	NA	4	micro-politan	Standard	Hilo	Hilo, HI	<raw>	Hawaii County	HI	19.7	-155.2	Pacific/Honolulu	20	<raw>	46165	154	299.53	6.94	17770	16280	305500	52822	-155.396864	-154.987674	19.800274	19.519641
2360	96740	96740	practices/-NHfSfAEAwKOM7XG54uY	0-99	Kailua Kona	US	76-6225 Kuakini Hwy	Suite C-106	HI	true	NA	true	true	NA	dmxowlqujion	pure	true	19.617431	Waiola Direct Care, LLC	-155.970921	true	Waiola Direct Care	2023-01-02	DO	T. Scott	McMurry	NA	NA	fam	(808 865-3001	NA	true	true	www.waioladirectcare.com	d	NA	true	Mon-Thur	8am-5pm	NA	NA	NA	NA	NA	NA	49	0-17	129	18-34	149	35-64	169	65+	NA	NA	(808 865-3002	NA	NA	NA	NA	https://firebasestorage.googleapis.com/v0/b/dpcmapper.appspot.com/o/EUXZKzug0jOqZnQ1BM03CPwjCFD2%2Fsftkpgejtb_file?alt=media&token=69f246af-8b45-43d4-ad3e-f8ee759ba8f1	NA	NA	NA	NA	NA	NA	NA	NA	NA	NA	NA	NA	NA	NA	NA	NA	NA	NA	NA	NA	NA	NA	NA	NA	NA	NA	NA	NA	NA	NA	NA	NA	NA	NA	NA	NA	NA	NA	NA	NA	NA	NA	true	NA	NA	NA	NA	NA	NA	NA	NA	NA	NA	NA	NA	NA	NA	NA	NA	NA	NA	NA	NA	NA	NA	NA	NA	NA	NA	NA	NA	NA	NA	NA	NA	NA	NA	NA	NA	NA	NA	NA	NA	NA	NA	NA	NA	2022-11-24T21:06:33.881Z	NA	NA	NA	NA	NA	NA	NA	NA	NA	NA	NA	NA	NA	NA	NA	NA	NA	NA	NA	NA	NA	NA	NA	NA	NA	NA	NA	NA	NA	NA	NA	NA	NA	NA	NA	NA	NA	NA	NA	NA	NA	NA	NA	NA	NA	NA	NA	NA	NA	NA	NA	NA	NA	NA	NA	NA	NA	NA	NA	NA	NA	NA	NA	NA	NA	NA	NA	NA	NA	NA	NA	NA	NA	NA	NA	NA	NA	NA	NA	NA	NA	NA	NA	NA	NA	NA	NA	NA	NA	NA	NA	NA	NA	NA	NA	NA	NA	NA	NA	NA	NA	NA	NA	NA	NA	NA	NA	NA	NA	NA	NA	NA	NA	NA	NA	NA	NA	NA	NA	NA	NA	NA	NA	NA	NA	NA	NA	NA	NA	NA	NA	NA	NA	NA	NA	NA	NA	NA	NA	NA	NA	NA	NA	NA	NA	NA	4	micro-politan	Standard	Kailua Kona	Kailua Kona, HI	<raw>	Hawaii County	HI	19.7	-155.8	Pacific/Honolulu	21	<raw>	33321	141	236.42	28.17	16843	12365	439200	61875	-156.074738	-155.725859	19.895644	19.528943
2361	96743	96743	practices/-LVFYwjiDaRmbqjOpXro	NA	Waimea	US	65-1235 Opelo Rd	Ste. 6	HI	NA	NA	NA	NA	true	cjtsdxgcpgle	pure	NA	20.023721	Iris Integrative Health	-155.676651	NA	Iris Integrative Health	NA	MD	Buzz	Hollander	NA	NA	fam	(808 887-1210	true	NA	true	https://www.irisintegrativehealth.com/	d	NA	NA	NA	NA	ND	Michelle	Suber	NA	NA	NA	125	Individual	NA	NA	NA	NA	NA	NA	NA	NA	(866 414-9565	NA	NA	NA	NA	https://firebasestorage.googleapis.com/v0/b/dpcmapper.appspot.com/o/SNtItLVu7NMKGSIo2tntLuLZIJG3%2Fiukxrcfcmd_file?alt=media&token=90ee8f6a-2016-46b7-8304-7fcdaae5d390	NA	NA	NA	NA	NA	NA	NA	NA	NA	NA	NA	NA	NA	NA	NA	NA	NA	NA	NA	NA	NA	NA	NA	NA	NA	NA	NA	NA	NA	NA	NA	NA	NA	NA	NA	NA	NA	NA	NA	NA	NA	NA	NA	NA	NA	NA	NA	NA	NA	NA	NA	NA	NA	NA	NA	NA	NA	NA	NA	NA	NA	NA	NA	NA	NA	NA	NA	NA	NA	NA	NA	NA	NA	NA	NA	NA	NA	NA	NA	NA	NA	NA	NA	NA	NA	NA	NA	NA	NA	NA	NA	NA	NA	NA	NA	NA	NA	NA	NA	NA	NA	NA	NA	NA	NA	NA	NA	NA	NA	NA	NA	NA	NA	NA	NA	NA	NA	NA	NA	NA	NA	NA	NA	NA	NA	NA	NA	NA	NA	NA	NA	NA	NA	NA	NA	NA	NA	NA	NA	NA	NA	NA	NA	NA	NA	NA	NA	NA	NA	NA	NA	NA	NA	NA	NA	NA	NA	NA	NA	NA	NA	NA	NA	NA	NA	NA	NA	NA	NA	NA	NA	NA	NA	NA	NA	NA	NA	NA	NA	NA	NA	NA	NA	NA	NA	NA	NA	NA	NA	NA	NA	NA	NA	NA	NA	NA	NA	NA	NA	NA	NA	NA	NA	NA	NA	NA	NA	NA	NA	NA	NA	NA	NA	NA	NA	NA	NA	NA	NA	NA	NA	NA	NA	NA	NA	NA	NA	NA	NA	NA	NA	NA	NA	NA	7	small-town	Standard	Kamuela	Kamuela, HI	<raw>	Hawaii County	HI	20	-155.6	Pacific/Honolulu	21	<raw>	12160	33	372.51	14.14	5668	4339	429700	58392	-155.923843	-155.490436	20.22733	19.506594
2362	96791	96791	practices/-LVFXbovDYprKfrzKfoz	NA	Waialua	US	66-216 Farrington Hwy	Suite 204	HI	true	Health care is tailored towards the patient rather than towards insurance companies.Unhurried longer office visits with more attention from your physician.Communicate with YOUR doctor at YOUR convenience.More affordable option to receive routine primary medical care.Gives patients the freedom to choose and direct their own health care.	NA	true	true	uclpzfldjnkv	pure	true	21.565044	Bloom Direct Care	-158.120155	true	Bloom Direct Care	NA	MD	Melissa	Bloom	NA	https://www.doximity.com/pub/melissa-bloom-md	fam	808-518-3152	true	true	true	http://bloomdirectcare.com/	d	NA	NA	NA	NA	NA	NA	NA	NA	NA	NA	85	Age 14-22	125	Age 23-60	150	Age 61+	NA	NA	NA	NA	NA	NA	NA	NA	NA	NA	Dr. Melissa Bloom has over 15 years of post-residency experience practicing medicine. She was born and raised in Hawaii. Her family roots in Hawaii go back 5 generations. Dr. Bloom began practicing in Arizona gaining experience in Family Medicine and Occupational Medicine before returning to HI.	https://firebasestorage.googleapis.com/v0/b/dpcmapper.appspot.com/o/SNtItLVu7NMKGSIo2tntLuLZIJG3%2Fwuvbzgmmco_file?alt=media&token=f9f3241f-5638-4ad4-ad2f-6b8f06c8ac92	*A one-time registration/account set-up fee is due at time of enrollment for each member*Hawaii State General Excise Tax (GET will be added to all charges	NA	NA	NA	NA	NA	NA	NA	NA	NA	NA	NA	NA	NA	NA	NA	NA	NA	NA	NA	NA	NA	NA	NA	NA	NA	NA	NA	NA	NA	NA	NA	NA	NA	NA	NA	NA	NA	NA	NA	NA	NA	NA	NA	NA	NA	NA	NA	NA	NA	NA	NA	NA	NA	NA	NA	NA	NA	NA	NA	NA	NA	NA	NA	NA	NA	NA	NA	NA	NA	NA	NA	NA	NA	NA	NA	NA	NA	NA	NA	NA	NA	NA	NA	NA	NA	NA	NA	NA	NA	NA	NA	NA	NA	NA	NA	NA	NA	NA	NA	NA	NA	NA	NA	NA	NA	NA	NA	NA	NA	NA	NA	NA	NA	NA	NA	NA	NA	NA	NA	NA	NA	NA	NA	NA	NA	NA	NA	NA	NA	NA	NA	NA	NA	NA	NA	NA	NA	NA	NA	NA	NA	NA	NA	NA	NA	NA	NA	NA	NA	NA	NA	NA	NA	NA	NA	NA	NA	NA	NA	NA	NA	NA	NA	NA	NA	NA	NA	NA	NA	NA	NA	NA	NA	NA	NA	NA	NA	NA	NA	NA	NA	NA	NA	NA	NA	NA	NA	NA	NA	NA	NA	NA	NA	NA	NA	NA	NA	NA	NA	NA	NA	NA	NA	NA	NA	NA	NA	NA	NA	NA	NA	NA	NA	NA	NA	NA	NA	NA	NA	NA	NA	NA	NA	NA	NA	NA	NA	NA	NA	NA	NA	2	metro-politan	Standard	Waialua	Waialua, HI	<raw>	Honolulu County	HI	21.56	-158.12	Pacific/Honolulu	3	<raw>	8014	215	37.35	3.25	2776	2452	555600	72995	-158.283597	-158.058438	21.587527	21.506447
2363	97006	97006	practices/-NMoCSAZXM2C9CdS1jaB	7-100	Beaverton	US	1975 NW 167th Pl	Suite 100-46	OR	true	NA	true	true	NA	ygqhqzgvuoxy	hybrid	true	45.534205	Renew Family Medicine LLC	-122.848541	true	Renew Family Medicine	2023-03-01	DO	Van Anh	Nguyen	open	NA	fam	971-238-2330	NA	NA	true	https://www.renewfamilymedicine.com	d	75	true	Mon-Wed, by appt only. Thurs telemed and home visits. After hours care for members only	NA	NA	NA	NA	NA	NA	NA	35	Child 7-17 years old	85	Adult 18+ years old	225	Family (two parents and two children 7-17 years old	35	College Student (with active school ID	0	https://www.facebook.com/people/Renew-Family-Medicine	971-384-6877	NA	NA	NA	NA	https://firebasestorage.googleapis.com/v0/b/dpcmapper.appspot.com/o/imvvINDzrwg0Q0ZaCgKsmb4LtXp1%2Fcgzqjcedjg_file?alt=media&token=4884f5a2-fbf0-4066-92a7-9f290f6d91da	NA	NA	NA	NA	NA	NA	NA	NA	NA	NA	NA	NA	175	Immediate care visit	NA	NA	NA	NA	NA	https://www.renewfamilymedicine.com/membership-pricing	NA	NA	NA	NA	NA	NA	NA	NA	NA	NA	NA	NA	NA	NA	50	Home visit	NA	NA	NA	NA	NA	NA	true	175	NA	NA	NA	NA	NA	NA	NA	NA	NA	NA	NA	NA	NA	NA	NA	NA	NA	NA	NA	NA	NA	NA	NA	NA	NA	NA	NA	NA	NA	NA	NA	NA	NA	NA	NA	NA	NA	NA	NA	NA	NA	NA	NA	2023-01-27T17:10:46.338Z	NA	NA	NA	NA	NA	NA	NA	NA	NA	NA	NA	NA	NA	NA	NA	NA	NA	NA	NA	NA	NA	NA	NA	NA	NA	NA	NA	NA	NA	NA	NA	NA	NA	NA	NA	NA	NA	NA	NA	NA	NA	NA	NA	NA	NA	NA	NA	NA	NA	NA	NA	NA	NA	NA	NA	NA	NA	NA	NA	NA	NA	NA	NA	NA	NA	NA	NA	NA	NA	NA	NA	NA	NA	NA	NA	NA	NA	NA	NA	NA	NA	NA	NA	NA	NA	NA	NA	NA	NA	NA	NA	NA	NA	NA	NA	NA	NA	NA	NA	NA	NA	NA	NA	NA	NA	NA	NA	NA	NA	NA	NA	NA	NA	NA	NA	NA	NA	NA	NA	NA	NA	NA	NA	NA	NA	NA	NA	NA	NA	NA	NA	NA	NA	NA	NA	NA	NA	NA	NA	NA	NA	NA	NA	NA	NA	NA	1	metro-politan	Standard	Beaverton	Beaverton, OR	<raw>	Washington County	OR	45.52	-122.86	Pacific	3	<raw>	63036	5365	11.75	0	25287	23952	240700	60407	-122.902216	-122.815971	45.554078	45.487588
2364	97031	97031	practices/-LVFWWmyCHl_jRNHs-1B	All	Hood River	US	1630 Eastside Rd	NA	OR	true	NA	true	true	true	kqtnedmpjmli	pure	true	45.674001	Heritage Direct Primary Care	-121.499069	true	Heritage Direct Primary Care	2018-02-06	MD	Nathaneal	Douglas	open	NA	fam	541-716-5757	true	true	true	http://www.HeritageDPC.com	d	NA	true	Monday-Friday	9 am-5pm	NA	NA	NA	NA	NA	NA	40	Ages 0-18	80	Ages 19-64	100	Ages 65-100+	NA	NA	NA	NA	NA	NA	NA	NA	NA	NA	NA	NA	NA	NA	NA	NA	NA	NA	NA	NA	NA	NA	NA	NA	NA	NA	NA	NA	NA	NA	NA	NA	NA	NA	NA	NA	NA	NA	NA	NA	NA	NA	NA	NA	NA	NA	NA	NA	NA	NA	NA	NA	NA	NA	NA	NA	NA	NA	NA	NA	NA	NA	NA	NA	NA	NA	NA	NA	NA	NA	NA	NA	NA	NA	NA	NA	NA	NA	NA	NA	NA	NA	NA	NA	NA	NA	NA	NA	NA	NA	NA	NA	NA	NA	NA	NA	NA	NA	NA	NA	NA	NA	NA	NA	NA	NA	NA	NA	NA	NA	NA	NA	NA	NA	NA	NA	NA	NA	NA	NA	NA	NA	NA	NA	NA	NA	NA	NA	NA	NA	NA	NA	NA	NA	NA	NA	NA	NA	NA	NA	NA	NA	NA	NA	NA	NA	NA	NA	NA	NA	NA	NA	NA	NA	NA	NA	NA	NA	NA	NA	NA	NA	NA	NA	NA	NA	NA	NA	NA	NA	NA	NA	NA	NA	NA	NA	NA	NA	NA	NA	NA	NA	NA	NA	NA	NA	NA	NA	NA	NA	NA	NA	NA	NA	NA	NA	NA	NA	NA	NA	NA	NA	NA	NA	NA	NA	NA	NA	NA	NA	NA	NA	NA	NA	NA	NA	NA	NA	NA	NA	NA	NA	NA	NA	NA	NA	NA	NA	NA	NA	NA	NA	NA	NA	NA	NA	NA	NA	NA	NA	NA	NA	NA	NA	4	micro-politan	Standard	Hood River	Hood River, OR	<raw>	Hood River County	OR	45.6	-121.7	Pacific	17	<raw>	18375	158	116.15	4.25	7676	6804	335700	56884	-121.713586	-121.440577	45.726541	45.504307
2365	97031	97031	practices/-LVFXElFarkysSO6hpZW	NA	Hood River	US	1312 May St	NA	OR	true	NA	NA	true	true	bbcrkdrrbehy	pure	true	45.704225	Active Integrative Medicine	-121.525869	true	Active Integrative Medicine	2017-02-01	ND, LAc	Chad	Borys	open	https://drborys.com/	fam	5417161040	true	NA	true	https://www.activeintegrativemedicine.com/	d	NA	true	NA	NA	ND	Alex	Pinchot	open	NA	fam	30	0-19	100	20+	NA	NA	NA	NA	NA	NA	NA	NA	NA	NA	NA	NA	NA	NA	NA	NA	NA	NA	NA	NA	NA	NA	NA	NA	NA	NA	NA	NA	NA	NA	NA	NA	NA	NA	NA	NA	NA	NA	NA	NA	NA	NA	NA	NA	NA	NA	NA	NA	NA	NA	NA	NA	NA	NA	NA	NA	NA	NA	NA	NA	NA	NA	NA	NA	NA	NA	NA	NA	NA	NA	NA	NA	NA	NA	NA	NA	NA	NA	NA	NA	NA	NA	NA	NA	NA	NA	NA	NA	NA	NA	NA	NA	NA	NA	NA	NA	NA	NA	NA	NA	NA	NA	NA	NA	NA	NA	NA	NA	NA	NA	NA	NA	NA	NA	NA	NA	NA	NA	NA	NA	NA	NA	NA	NA	NA	NA	NA	NA	NA	NA	NA	NA	NA	NA	NA	NA	NA	NA	NA	NA	NA	NA	NA	NA	NA	NA	NA	NA	NA	NA	NA	NA	NA	NA	NA	NA	NA	NA	NA	NA	NA	NA	NA	NA	NA	NA	NA	NA	NA	NA	NA	NA	NA	NA	NA	NA	NA	NA	NA	NA	NA	NA	NA	NA	NA	NA	NA	NA	NA	NA	NA	NA	NA	NA	NA	NA	NA	NA	NA	NA	NA	NA	NA	NA	NA	NA	NA	NA	NA	NA	NA	NA	NA	NA	NA	NA	NA	NA	NA	NA	NA	NA	NA	NA	NA	NA	NA	NA	NA	NA	NA	NA	NA	NA	NA	NA	NA	NA	NA	NA	NA	NA	NA	NA	NA	NA	4	micro-politan	Standard	Hood River	Hood River, OR	<raw>	Hood River County	OR	45.6	-121.7	Pacific	17	<raw>	18375	158	116.15	4.25	7676	6804	335700	56884	-121.713586	-121.440577	45.726541	45.504307
2366	97062	97062	practices/-MDzjI91L9YFKKNRGeEp	5-99	Tualatin	US	19356 SW 65th ave Suite 105	NA	OR	true	We will provide you affordable, personalized health care with flexible doctor schedules and easy access to ensure that you can discuss everything you want with Dr. Mathai. We offer our patients affordable prices and total transparency. There are no hidden charges to worry about.	true	true	NA	vtuvuofjqugi	pure	true	45.379792	Oregon Health DPC LLC	-122.743921	true	Oregon Health DPC	2019-03-01	MD, MPH	Yusuf	Mathai	NA	NA	fam	503-506-8500	NA	true	true	https://www.oregonhealthdpc.com/	d	75	true	NA	NA	NA	NA	NA	NA	NA	NA	30	5-18	80	19-65	90	65 and over	NA	NA	NA	NA	503-506-8595	NA	NA	NA	NA	https://firebasestorage.googleapis.com/v0/b/dpcmapper.appspot.com/o/SNtItLVu7NMKGSIo2tntLuLZIJG3%2Ftnibvowxwd_file?alt=media&token=ee0c8caf-c247-4b03-9cd7-eab657750e02	NA	https://firebasestorage.googleapis.com/v0/b/dpcmapper.appspot.com/o/SNtItLVu7NMKGSIo2tntLuLZIJG3%2Fwnkjbnamxh_file?alt=media&token=314a24a5-21ed-4619-85f3-af11b27e3311	NA	NA	NA	NA	NA	NA	NA	NA	NA	NA	NA	NA	NA	NA	NA	NA	<iframe width=533 height=303 src=https://www.youtube.com/embed/QbIhfVoTH9M frameborder=0 allow=accelerometer; autoplay; encrypted-media; gyroscope; picture-in-picture allowfullscreen></iframe>	NA	NA	NA	NA	NA	NA	NA	NA	NA	NA	NA	NA	NA	NA	NA	NA	NA	NA	NA	NA	NA	NA	NA	NA	NA	NA	NA	NA	NA	NA	NA	NA	NA	NA	NA	NA	NA	NA	NA	NA	NA	NA	NA	NA	NA	NA	NA	NA	NA	NA	NA	NA	NA	NA	NA	NA	NA	NA	NA	NA	NA	NA	NA	NA	NA	NA	NA	NA	2020-08-05T17:48:34.449Z	NA	NA	NA	NA	NA	NA	NA	NA	NA	NA	NA	NA	NA	NA	NA	NA	NA	NA	NA	NA	NA	NA	NA	NA	NA	NA	NA	NA	NA	NA	NA	NA	NA	NA	NA	NA	NA	NA	NA	NA	NA	NA	NA	NA	NA	NA	NA	NA	NA	NA	NA	NA	NA	NA	NA	NA	NA	NA	NA	NA	NA	NA	NA	NA	NA	NA	NA	NA	NA	NA	NA	NA	NA	NA	NA	NA	NA	NA	NA	NA	NA	NA	NA	NA	NA	NA	NA	NA	NA	NA	NA	NA	NA	NA	NA	NA	NA	NA	NA	NA	NA	NA	NA	NA	NA	NA	NA	NA	NA	NA	NA	NA	NA	NA	NA	NA	NA	NA	NA	NA	NA	NA	NA	NA	NA	NA	NA	NA	NA	NA	NA	NA	NA	NA	NA	NA	NA	NA	NA	NA	NA	NA	NA	NA	NA	NA	1	metro-politan	Standard	Tualatin	Tualatin, OR	<raw>	Washington County	OR	45.37	-122.76	Pacific	4	<raw>	27434	1975	13.89	0.02	11033	10475	315600	63314	-122.818467	-122.702145	45.398756	45.331971
2367	97078	97078	practices/-NzAuO4tziT_nARskRwV	All	Beaverton	US	3800 SW 185th Ave	This is nearby post office address. Future location TBD.	OR	true	Virtual and home visits only, initially. Actual physical location TBD in the area of Beaverton/Hillsboro, Oregon.	true	true	NA	rmhtkvxmerly	pure	true	45.492374	Great Indoors LLC	-122.866594	true	Great Indoors DPC	2024-10-01	DO	W. Ward	Cuff	waitlist	NA	fam	NA	NA	true	true	https://greatindoorsdpc.com	d	NA	true	Refer to practice website for updates.	NA	NA	NA	NA	NA	NA	NA	NA	Refer to practice website for updates.	NA	NA	NA	NA	NA	NA	NA	NA	NA	NA	NA	NA	NA	NA	NA	NA	NA	NA	NA	NA	NA	NA	NA	NA	NA	NA	NA	NA	NA	NA	NA	NA	NA	NA	NA	NA	NA	NA	NA	NA	NA	NA	NA	NA	NA	NA	NA	NA	NA	NA	NA	NA	NA	NA	NA	NA	true	NA	NA	NA	NA	NA	NA	NA	NA	NA	NA	NA	NA	NA	NA	NA	NA	NA	NA	NA	NA	NA	NA	NA	NA	true	NA	NA	NA	NA	NA	NA	NA	NA	NA	NA	NA	NA	NA	NA	NA	NA	NA	NA	NA	2024-05-30T23:50:33.171Z	NA	NA	NA	NA	NA	NA	NA	NA	NA	NA	NA	NA	NA	NA	NA	NA	NA	NA	NA	NA	NA	NA	NA	NA	NA	NA	NA	NA	NA	NA	NA	NA	NA	NA	NA	NA	NA	NA	NA	NA	NA	NA	NA	NA	NA	NA	NA	NA	NA	NA	NA	NA	NA	NA	NA	NA	NA	NA	NA	NA	NA	NA	NA	NA	NA	NA	NA	NA	NA	NA	NA	NA	NA	NA	NA	NA	NA	NA	NA	NA	NA	NA	NA	NA	NA	NA	NA	NA	NA	NA	NA	NA	NA	NA	NA	NA	NA	NA	NA	NA	NA	NA	NA	NA	NA	NA	NA	NA	NA	NA	NA	NA	NA	NA	NA	NA	NA	NA	NA	NA	NA	NA	NA	NA	NA	NA	NA	NA	NA	NA	NA	NA	NA	NA	NA	NA	NA	NA	NA	NA	NA	NA	NA	NA	NA	NA	1	metro-politan	Unique	Beaverton	NA	<raw>	Washington County	OR	NA	NA	NA	NA	<raw>	NA	NA	NA	NA	NA	NA	NA	NA	NA	NA	NA	NA
2368	97103	97103	practices/-MWRSAlzdSHnfs8RpfFx	All	Astoria	US	Pier 1	(10 Pier 1, Suite 301	OR	true	At Baxter Family Medicine we focus on patients—not just illnesses and conditions. Our unique personalized approach to medical care means we are partners in your quest for long-term health. Patients achieve superior health outcomes with Direct Primary Care's innovative service delivery. DPCs provide better access to your physician, empower an authentic therapeutic relationship, and provides comprehensive patient care.	true	true	NA	gynnxbbffcyk	pure	true	46.188639	NA	-123.857401	true	Baxter Family Medicine	2021-02-04	D.O.	Kevin	Baxter	waitlist	NA	fam	503-741-3570	NA	NA	true	www.baxterfamilymedicine.com	d	100	true	Monday-Thursday	8:30 - 3:30	NA	NA	NA	NA	NA	NA	75	Individual 19-35 y/o	100	Individual 36-64 y/o	120	Individual 65+ y/o	135	Couple 19-35 y/o	NA	https://www.facebook.com/baxterfamilymedicine	503-741-3569	NA	Exam room with a view!	https://firebasestorage.googleapis.com/v0/b/dpcmapper.appspot.com/o/wkpbE65kFzN062YuOGuyeN7Tc703%2Fhznjcbpswc_file?alt=media&token=7346abd6-68fd-44eb-bb73-c0ec0017842a	https://firebasestorage.googleapis.com/v0/b/dpcmapper.appspot.com/o/wkpbE65kFzN062YuOGuyeN7Tc703%2Fhuftkzppqm_file?alt=media&token=1da5c307-1277-4d1c-8fe9-66c01685468f	https://firebasestorage.googleapis.com/v0/b/dpcmapper.appspot.com/o/wkpbE65kFzN062YuOGuyeN7Tc703%2Fwffmplnisw_file?alt=media&token=ff47ebb3-bf97-49c0-8f38-91c293b720ea	I am returning to private practice and joining a nationwide movement in primary care called Direct Primary Care (DPC.	https://firebasestorage.googleapis.com/v0/b/dpcmapper.appspot.com/o/wkpbE65kFzN062YuOGuyeN7Tc703%2Forygxmvzco_file?alt=media&token=2ddb823e-844b-41c7-8725-62c8ef3d2732	$100 per person or $200 per family Enrollment Fee	NA	NA	Friday	8:30-12:30	NA	NA	NA	NA	NA	NA	NA	NA	NA	NA	NA	NA	NA	Beautiful sunset view from the clinic	NA	NA	NA	NA	NA	NA	Couple 36-64 y/o	Couple 64+ y/o	NA	NA	NA	180	NA	NA	NA	215	25	Individual child 0-18 y/o (w/ paid parent/guardian	NA	NA	NA	true	NA	NA	NA	NA	NA	NA	NA	NA	NA	NA	NA	NA	NA	NA	NA	NA	NA	NA	NA	NA	NA	NA	NA	NA	NA	NA	NA	NA	NA	NA	NA	NA	NA	NA	NA	NA	NA	NA	NA	NA	NA	NA	NA	NA	2021-03-23T00:20:58.079Z	NA	NA	NA	NA	NA	NA	NA	NA	NA	NA	NA	NA	NA	NA	NA	NA	NA	NA	NA	NA	NA	NA	NA	NA	NA	NA	NA	NA	NA	NA	NA	NA	NA	NA	NA	NA	NA	NA	NA	NA	NA	NA	NA	NA	NA	NA	NA	NA	NA	NA	NA	NA	NA	NA	NA	NA	NA	NA	NA	NA	NA	NA	NA	NA	NA	NA	NA	NA	NA	NA	NA	NA	NA	NA	NA	NA	NA	NA	NA	NA	NA	NA	NA	NA	NA	NA	NA	NA	NA	NA	NA	NA	NA	NA	NA	NA	NA	NA	NA	NA	NA	NA	NA	NA	NA	NA	NA	NA	NA	NA	NA	NA	NA	NA	NA	NA	NA	NA	NA	NA	NA	NA	NA	NA	NA	NA	NA	NA	NA	NA	NA	NA	NA	NA	NA	NA	NA	NA	NA	NA	NA	NA	NA	NA	NA	NA	4	micro-politan	Standard	Astoria	Astoria, OR	<raw>	Clatsop County	OR	46.1	-123.7	Pacific	16	<raw>	16859	113	148.85	8.27	8021	7056	249200	46871	-123.899613	-123.442898	46.236259	46.00273
2369	97202	97202	practices/-LVFYIMFiI5T286CyDnS	0-117	Portland	US	7524 SE Milwaukie Avenue	NA	OR	true	Our goal is to provide non-judgmental, individualized care to patients, with appointments that feel restorative rather than rushed. We believe that it is critical to maintain open dialogue in a therapeutic relationship. Our role is that of a guide through the healing process. We encourage our patients to live in a way that supports their natural ability to be happy, healthy and active. We have a small patient panel size and treat each patient as family.	NA	true	true	jazumavhwiny	pure	true	45.470434	Northwest Direct Care	-122.648223	true	Northwest Direct Care	2012-12-01	MD	Gabrielle	McGrew	open	NA	im	503-207-4824	true	true	true	http://www.northwestdirectcare.com/	d	NA	true	NA	NA	MD	Gwen	Casey-Ford	NA	NA	fam	NA	NA	NA	NA	NA	NA	NA	NA	NA	NA	855-832-0260	NA	NA	NA	NA	NA	NA	https://firebasestorage.googleapis.com/v0/b/dpcmapper.appspot.com/o/QKUwdOcfteMgVDlH8isEWTjISow2%2Fkvwcwacehu_file?alt=media&token=40f8e7be-29b3-43d1-ab65-af801fc218f3	NA	NA	NA	NA	NA	NA	NA	NA	NA	NA	NA	NA	NA	NA	NA	NA	NA	https://www.nwconciergemed.com/contact	NA	NA	NA	NA	NA	https://firebasestorage.googleapis.com/v0/b/dpcmapper.appspot.com/o/QKUwdOcfteMgVDlH8isEWTjISow2%2Frdvtryehdp_file?alt=media&token=17df93e0-079e-4edb-88f2-0503ae8d341a	NA	NA	NA	NA	NA	NA	NA	NA	NA	NA	NA	NA	NA	NA	NA	NA	true	NA	NA	NA	NA	NA	NA	NA	NA	NA	NA	NA	NA	NA	NA	NA	NA	NA	NA	NA	NA	NA	NA	NA	NA	NA	NA	NA	NA	NA	NA	NA	NA	NA	NA	NA	NA	NA	NA	NA	NA	NA	NA	NA	NA	NA	NA	NA	NA	NA	NA	NA	NA	NA	NA	NA	NA	NA	NA	NA	NA	NA	NA	NA	NA	NA	NA	NA	NA	NA	NA	NA	NA	NA	NA	NA	NA	NA	NA	NA	NA	NA	NA	NA	NA	NA	NA	NA	NA	NA	NA	NA	NA	NA	NA	NA	NA	NA	NA	NA	NA	NA	NA	NA	NA	NA	NA	NA	NA	NA	NA	NA	NA	NA	NA	NA	NA	NA	NA	NA	NA	NA	NA	NA	NA	NA	NA	NA	NA	NA	NA	NA	NA	NA	NA	NA	NA	NA	NA	NA	NA	NA	NA	NA	NA	NA	NA	NA	NA	NA	NA	NA	NA	NA	NA	NA	NA	NA	NA	NA	NA	NA	NA	NA	NA	NA	NA	NA	NA	NA	NA	NA	NA	NA	NA	NA	NA	NA	NA	NA	NA	NA	NA	NA	NA	NA	NA	NA	NA	NA	NA	NA	1	metro-politan	Standard	Portland	Portland, OR	<raw>	Multnomah County	OR	45.48	-122.64	Pacific	3	<raw>	38762	6127	6.33	1.02	18424	17555	357200	55212	-122.670417	-122.61779	45.51307	45.455246
2370	97204	97204	practices/-LVFXw9rxhVqoIy6uVuj	NA	Portland	US	400 SW 6th Ave	Ste. 915	OR	NA	NA	NA	NA	true	hauvymdbukft	pure	NA	45.520632	Vera Whole Health	-122.677358	NA	Vera Whole Health	NA	NA	NA	NA	NA	NA	NA	NA	true	NA	true	http://verawholehealth.com/	d	NA	NA	NA	NA	NA	NA	NA	NA	NA	NA	NA	NA	NA	NA	NA	NA	NA	NA	NA	NA	NA	NA	NA	NA	NA	NA	NA	NA	NA	NA	NA	NA	NA	NA	NA	NA	NA	NA	NA	NA	NA	NA	NA	NA	NA	NA	NA	NA	NA	NA	NA	NA	NA	NA	NA	NA	NA	NA	NA	NA	NA	NA	NA	NA	NA	NA	NA	NA	NA	NA	NA	NA	NA	NA	NA	NA	NA	NA	NA	NA	NA	NA	NA	NA	NA	NA	NA	NA	NA	NA	NA	NA	NA	NA	NA	NA	NA	NA	NA	NA	NA	NA	NA	NA	NA	NA	NA	NA	NA	NA	NA	NA	NA	NA	NA	NA	NA	NA	NA	NA	NA	true	NA	NA	NA	NA	NA	NA	NA	NA	NA	NA	NA	NA	NA	NA	NA	NA	NA	NA	NA	NA	NA	NA	NA	NA	NA	NA	NA	NA	NA	NA	NA	NA	NA	NA	NA	NA	NA	NA	NA	NA	NA	NA	NA	NA	NA	NA	NA	NA	NA	NA	NA	NA	NA	NA	NA	NA	NA	NA	NA	NA	NA	NA	NA	NA	NA	NA	NA	NA	NA	NA	NA	NA	NA	NA	NA	NA	NA	NA	NA	NA	NA	NA	NA	NA	NA	NA	NA	NA	NA	NA	NA	NA	NA	NA	NA	NA	NA	NA	NA	NA	NA	NA	NA	NA	NA	NA	NA	NA	NA	NA	NA	NA	NA	NA	NA	NA	NA	NA	NA	NA	NA	NA	NA	NA	NA	NA	NA	NA	NA	NA	NA	NA	NA	NA	NA	NA	NA	NA	1	metro-politan	Standard	Portland	Portland, OR	<raw>	Multnomah County	OR	45.52	-122.675	Pacific	0.681818181818182	<raw>	1036	4169	0.25	0.08	448	424	328000	13350	-122.681792	-122.667093	45.523133	45.51307
2371	97210	97210	practices/-LVFXKOH1-7atwcUGP_V	0-114	Portland	US	2222 NW Lovejoy St	Ste. 406	OR	true	We are a direct primary care (or concierge service practice serving individuals, families, and employers. We see our patients when and where they need us, even in the hospital – something most direct primary care practices can’t even offer. And we collaborate with an unparalleled group of sub-specialist physicians who share our exceptional standards. For your family or for your business, Baskin Clinic will be there to deliver service where and when you need it.	NA	true	true	zedtctnurrwb	pure	NA	45.529522	Baskin Clinic	-122.696928	true	Baskin Clinic	2005-01-01	MD	Lester	Baskin	open	http://baskinclinic.com/about-us/lester-baskin/	im	503-808-9211	true	NA	true	http://baskinclinic.com/	d	0	true	Monday - Friday	8:30am - 4:30pm	MD	Heather	Baskin	open	http://baskinclinic.com/about-us/heather-baskin/	im	69	Ages 0-24	89	Ages 25-29	129	Ages 30-39	159	Ages 40-49	0	https://www.facebook.com/baskinclinic/	NA	NA	NA	NA	NA	https://firebasestorage.googleapis.com/v0/b/dpcmapper.appspot.com/o/SNtItLVu7NMKGSIo2tntLuLZIJG3%2Fwpapoabakv_file?alt=media&token=ee50f899-9fec-483f-b0a1-c277d8a1668e	Education:B.A., Stanford University, 1990M.D., OHSU, 1995Residency: Internal Medicine, Legacy Portland Hospitals, 1998Board Certification:American Board of Internal Medicine, 1998 (re-certified 2008	https://firebasestorage.googleapis.com/v0/b/dpcmapper.appspot.com/o/SNtItLVu7NMKGSIo2tntLuLZIJG3%2Ftygtxeehzx_file?alt=media&token=42c11662-a42c-468a-9f6b-c942011587d9	NA	@baskinclinic	NA	NA	NA	NA	NA	NA	NA	NA	NA	NA	NA	NA	NA	NA	NA	NA	NA	NA	NA	NA	NA	https://firebasestorage.googleapis.com/v0/b/dpcmapper.appspot.com/o/SNtItLVu7NMKGSIo2tntLuLZIJG3%2Fdeafxxdiyz_file?alt=media&token=e88f0ee8-2842-4530-887d-8f811d97e73f	NA	Ages 50+	NA	MD	Rebecca	Neborsky	174	NA	NA	NA	NA	NA	NA	https://firebasestorage.googleapis.com/v0/b/dpcmapper.appspot.com/o/SNtItLVu7NMKGSIo2tntLuLZIJG3%2Fgkrkshvvlw_file?alt=media&token=376338cd-9c27-4653-8cb7-98063f1ba7da	open	fam	NA	NA	Education:B.A., University of Michigan (Honors Program, 1991 (Phi Beta Kappa Honor SocietyM.D., University of Michigan, 1995 (Alpha Omega Alpha Honor SocietyResidency:Internal Medicine, University of Chicago, 1998Board Certification:American Board of Internal Medicine, 1998 (re-certified	Education:B.A., University of California at Berkeley, 1998Post-Baccalaureate Premedical Certificate, Columbia University, 2002M.D., Jefferson Medical College, 2006Residency:Family Medicine, University of Washington, 2009Board Certification:American Board of Family Medicine, 2009	Education:B.S., Brandeis University, 2006M.S., Brandeis University, 2006M.D., Oregon Health & Science University, 2012Residency:Family Medicine, McKay-Dee Hospital, 2015Board Certification:American Board of Family Medicine, 2015	MD	Kate	https://firebasestorage.googleapis.com/v0/b/dpcmapper.appspot.com/o/SNtItLVu7NMKGSIo2tntLuLZIJG3%2Fukprqnsegr_file?alt=media&token=3cfbd5f3-88cb-4037-a6f7-73246d5f4037	Wolpert	open	fam	NA	NA	NA	NA	NA	NA	NA	NA	NA	NA	http://baskinclinic.com/about-us/rebecca-neborsky/	NA	NA	NA	NA	NA	NA	NA	http://baskinclinic.com/about-us/kate-wolpert/	NA	NA	NA	NA	NA	NA	NA	NA	NA	NA	NA	NA	NA	NA	NA	NA	NA	NA	NA	NA	NA	NA	NA	NA	NA	NA	NA	NA	NA	NA	NA	NA	NA	NA	NA	NA	NA	NA	NA	NA	NA	NA	NA	NA	NA	NA	NA	NA	NA	NA	NA	NA	NA	NA	NA	NA	NA	NA	NA	NA	NA	NA	NA	NA	NA	NA	NA	NA	NA	NA	NA	NA	NA	NA	NA	NA	NA	NA	NA	NA	NA	NA	NA	NA	NA	NA	NA	NA	NA	NA	NA	NA	NA	NA	NA	NA	NA	NA	NA	NA	NA	NA	NA	NA	NA	NA	NA	NA	NA	NA	NA	NA	NA	NA	NA	NA	NA	NA	NA	NA	NA	NA	NA	NA	NA	NA	NA	NA	NA	NA	NA	NA	NA	NA	NA	NA	NA	NA	NA	NA	NA	NA	NA	NA	NA	NA	NA	NA	NA	NA	NA	NA	NA	NA	NA	NA	NA	NA	NA	NA	NA	NA	1	metro-politan	Standard	Portland	Portland, OR	<raw>	Multnomah County	OR	45.55	-122.73	Pacific	3	<raw>	10887	1444	7.54	0.74	6948	6286	581600	66807	-122.772113	-122.692003	45.585316	45.515863
2372	97220	97220	practices/-LVFWQZUvgMTviwBBIML	NA	Portland	US	1410 NE 106th Ave	NA	OR	NA	NA	NA	NA	true	ojkuoyzabywq	hybrid	NA	45.532944	Bridge City Family Medical Clinic	-122.553294	NA	Bridge City Family Medical Clinic	NA	FNP	Teri	Bunker	open	NA	fam	5034600405	true	NA	true	http://www.bridgecitymedical.com	d	NA	NA	NA	NA	NA	NA	NA	NA	NA	NA	NA	NA	NA	NA	NA	NA	NA	NA	NA	NA	NA	NA	NA	NA	NA	NA	NA	NA	NA	NA	NA	NA	NA	NA	NA	NA	NA	NA	NA	NA	NA	NA	NA	NA	NA	NA	NA	NA	NA	NA	NA	NA	NA	NA	NA	NA	NA	NA	NA	NA	NA	NA	NA	NA	NA	NA	NA	NA	NA	NA	NA	NA	NA	NA	NA	NA	NA	NA	NA	NA	NA	NA	NA	NA	NA	NA	NA	NA	NA	NA	NA	NA	NA	NA	NA	NA	NA	NA	NA	NA	NA	NA	NA	NA	NA	NA	NA	NA	NA	NA	NA	NA	NA	NA	NA	NA	NA	NA	NA	NA	NA	NA	NA	NA	NA	NA	NA	NA	NA	NA	NA	NA	NA	NA	NA	NA	NA	NA	NA	NA	NA	NA	NA	NA	NA	NA	NA	NA	NA	NA	NA	NA	NA	NA	NA	NA	NA	NA	NA	NA	NA	NA	NA	NA	NA	NA	NA	NA	NA	NA	NA	NA	NA	NA	NA	NA	NA	NA	NA	NA	NA	NA	NA	NA	NA	NA	NA	NA	NA	NA	NA	NA	NA	NA	NA	NA	NA	NA	NA	NA	NA	NA	NA	NA	NA	NA	NA	NA	NA	NA	NA	NA	NA	NA	NA	NA	NA	NA	NA	NA	NA	NA	NA	NA	NA	NA	NA	NA	NA	NA	NA	NA	NA	NA	NA	NA	NA	NA	NA	NA	NA	NA	NA	NA	NA	NA	NA	NA	NA	NA	NA	NA	NA	NA	NA	NA	NA	NA	NA	NA	1	metro-politan	Standard	Portland	Portland, OR	<raw>	Multnomah County	OR	45.56	-122.55	Pacific	4	<raw>	28495	3965	7.19	0.05	11800	11118	205500	47303	-122.582524	-122.531944	45.584407	45.522506
2373	97222	97222	practices/-Msa2acQsILPAI3Dcz9O	NA	Milwaukie	US	6542 SE Lake Road	Suite 202	Oregon	NA	NA	NA	NA	NA	rlpceruazykz	pure	NA	45.426591	Cascade Direct Primary Care	-122.597522	NA	Cascade Direct Primary Care	NA	NA	NA	NA	NA	NA	NA	503-233-5273	NA	NA	true	https://cascadedirectprimarycare.com	d	NA	NA	NA	NA	NA	NA	NA	NA	NA	NA	35	Ages 0-18	75	Ages 19-44	90	Ages 45-64	105	Ages 65+	NA	NA	855-492-8902	NA	NA	NA	NA	https://firebasestorage.googleapis.com/v0/b/dpcmapper.appspot.com/o/PnTFKpctm0dtWRgHXqxlh9D0TOk1%2Ffruvefdbpi_file?alt=media&token=60b37755-b134-400c-b13c-3f5d2fb4a4ec	NA	NA	Ages 0-18 with enrolled parent $20 per month. Ages 19-24 with enrolled parent $35 per month. Family Discount- 4 Or More Family Members In Same Household: 10% off the total combined age-based rates. Call about possible discounts for very large families Employer groups – call for details.	NA	NA	NA	NA	NA	NA	NA	NA	NA	NA	NA	NA	NA	NA	NA	NA	NA	NA	NA	NA	NA	NA	NA	NA	NA	NA	NA	NA	NA	NA	NA	NA	NA	NA	NA	NA	NA	NA	NA	NA	NA	NA	NA	NA	NA	NA	NA	NA	NA	NA	NA	NA	NA	NA	NA	NA	NA	NA	NA	NA	NA	NA	NA	NA	NA	NA	NA	NA	NA	NA	NA	NA	NA	NA	NA	NA	NA	NA	NA	NA	NA	NA	NA	NA	2022-01-04T17:06:26.380Z	NA	NA	NA	NA	NA	NA	NA	NA	NA	NA	NA	NA	NA	NA	NA	NA	NA	NA	NA	NA	NA	NA	NA	NA	NA	NA	NA	NA	NA	NA	NA	NA	NA	NA	NA	NA	NA	NA	NA	NA	NA	NA	NA	NA	NA	NA	NA	NA	NA	NA	NA	NA	NA	NA	NA	NA	NA	NA	NA	NA	NA	NA	NA	NA	NA	NA	NA	NA	NA	NA	NA	NA	NA	NA	NA	NA	NA	NA	NA	NA	NA	NA	NA	NA	NA	NA	NA	NA	NA	NA	NA	NA	NA	NA	NA	NA	NA	NA	NA	NA	NA	NA	NA	NA	NA	NA	NA	NA	NA	NA	NA	NA	NA	NA	NA	NA	NA	NA	NA	NA	NA	NA	NA	NA	NA	NA	NA	NA	NA	NA	NA	NA	NA	NA	NA	NA	NA	NA	NA	NA	NA	NA	NA	NA	NA	NA	1	metro-politan	Standard	Portland	Portland, OR	<raw>	Clackamas County	OR	45.44	-122.62	Pacific	3	<raw>	34979	4134	8.46	0.27	15908	14903	227300	49095	-122.660979	-122.577203	45.465077	45.420375
2374	97229	97229	practices/-LVFWrlEOMmfTYIxmghj	11+	Portland	US	7535 NW Skyline Blvd	NA	OR	true	From personalized lifestyle advice to on-call consultations, Dr. Mays cares about patients, not quotas or insurance companies. The practice is limited to only 150 patients, so you have time and personal attention from your doctor.The office is comfortable and private, in a park-like setting.	NA	true	true	xuidfrgghyry	pure	true	45.576247	Portland Preventive Cardiology	-122.794641	true	Preventive Primary Care ~ Select	2017-06-19	MD. MS, FACC	Maureen	Mays	open	https://www.maureenmays.com	fam	503-735-0555	true	NA	true	https://www.maureenmays.com	d	NA	true	Monday-Friday	10:00 - 6:00	PA	Brent	Mays	NA	NA	cardio	NA	Under age 50	NA	Age 50 and over	NA	Multiple family members	NA	NA	NA	NA	877-992-4890	NA	NA	NA	NA	https://firebasestorage.googleapis.com/v0/b/dpcmapper.appspot.com/o/bx3R8HFDuKUPTuE2MNFAqXBO9m42%2Fdojvxfjydx_file?alt=media&token=3f95f245-982d-45c9-8b11-e2d364fe4ac6	I am board-certified in both Family Medicine and Clinical Lipidology. In addition, I am a Fellow of the American College of Cardiology, a distinction given to physicians who devote their careers to the treatment & prevention of cardiovascular disease. I have been in practice 21 years.	https://firebasestorage.googleapis.com/v0/b/dpcmapper.appspot.com/o/bx3R8HFDuKUPTuE2MNFAqXBO9m42%2Fnzdavwryvz_file?alt=media&token=255c66e2-a7f0-44f1-bd35-b5e84f7848d7	Visit https://www.maureenmays.com	NA	NA	Saturday-Sunday	by appointment	Monday-Sunday	24 hours a day for urgent calls	NA	NA	NA	NA	Cosmetic Botox	NA	Trigger points, skin biopsies, skin excision, wound closure, cryotherapy (for warts and pre-cancerous lesions, and skin tag removal	NA	NA	NA	NA	NA	NA	NA	NA	NA	NA	NA	NA	NA	NA	NA	NA	NA	NA	NA	NA	NA	NA	NA	NA	NA	NA	NA	NA	Brent is a Physician Assistant, with his PA from the University of Kentucky. He has over 30 years experience in cardiovascular disease, medicine and surgery. In addition, he has a long history of work in clinical research and manages all research done at PPC~S.	NA	NA	NA	NA	NA	NA	NA	NA	NA	NA	NA	NA	NA	NA	NA	NA	NA	NA	NA	NA	NA	NA	NA	NA	NA	NA	NA	NA	NA	NA	NA	NA	NA	NA	NA	NA	NA	NA	NA	NA	NA	NA	NA	NA	NA	NA	NA	NA	NA	NA	NA	NA	NA	NA	NA	NA	NA	NA	NA	NA	NA	NA	NA	NA	NA	NA	NA	NA	NA	NA	NA	NA	NA	NA	NA	NA	NA	NA	NA	NA	NA	NA	NA	NA	NA	NA	NA	NA	NA	NA	NA	NA	NA	NA	NA	NA	NA	NA	NA	NA	NA	NA	NA	NA	NA	NA	NA	NA	NA	NA	NA	NA	NA	NA	NA	NA	NA	NA	NA	NA	NA	NA	NA	NA	NA	NA	NA	NA	NA	NA	NA	NA	NA	NA	NA	NA	NA	NA	NA	NA	NA	NA	NA	NA	NA	NA	NA	NA	NA	NA	NA	NA	NA	NA	NA	NA	NA	NA	NA	NA	NA	NA	NA	NA	NA	NA	NA	NA	NA	NA	NA	NA	NA	NA	NA	NA	NA	NA	NA	NA	NA	NA	NA	NA	NA	NA	NA	NA	NA	1	metro-politan	Standard	Portland	Portland, OR	<raw>	Washington County	OR	45.55	-122.81	Pacific	6	<raw>	58217	2831	20.56	0.01	23226	21741	405300	100063	-122.899232	-122.739273	45.589892	45.516308
2375	97302	97302	practices/-Nr6s7qPp-b9R58_Vc3k	NA	Salem	US	1540 Commercial Street Southeast	NA	OR	true	NA	NA	true	NA	dllfxuihzvob	pure	true	44.925852	Base Camp Functional Medicine	-123.044055	true	Base Camp Functional Medicine DPC	NA	DO	Jay	Campbell	NA	NA	fam	503.877.2125	NA	true	true	basecampmedicine.com	d	30	NA	NA	NA	NA	NA	NA	NA	NA	NA	40	Ages 2-17	85	Ages 18-64	100	Ages 65+ (and not Medicare Part B	NA	NA	NA	Facebook.com/basecampmedicine	NA	NA	NA	NA	NA	NA	NA	NA	NA	NA	NA	NA	NA	NA	NA	NA	NA	instagram.com/basecamp	NA	NA	NA	NA	NA	NA	NA	NA	NA	NA	NA	NA	NA	NA	NA	NA	NA	NA	NA	NA	NA	NA	NA	NA	NA	NA	NA	NA	NA	NA	true	NA	NA	NA	NA	NA	NA	NA	NA	NA	NA	NA	NA	NA	NA	NA	NA	NA	NA	NA	NA	NA	NA	NA	NA	NA	NA	NA	NA	NA	NA	NA	NA	NA	NA	NA	NA	NA	NA	NA	NA	NA	NA	NA	NA	2024-02-20T18:56:38.847Z	NA	NA	NA	NA	NA	NA	NA	NA	NA	NA	NA	NA	NA	NA	NA	NA	NA	NA	NA	NA	NA	NA	NA	NA	NA	NA	NA	NA	NA	NA	NA	NA	NA	NA	NA	NA	NA	NA	NA	NA	NA	NA	NA	NA	NA	NA	NA	NA	NA	NA	NA	NA	NA	NA	NA	NA	NA	NA	NA	NA	NA	NA	NA	NA	NA	NA	NA	NA	NA	NA	NA	NA	NA	NA	NA	NA	NA	NA	NA	NA	NA	NA	NA	NA	NA	NA	NA	NA	NA	NA	NA	NA	NA	NA	NA	NA	NA	NA	NA	NA	NA	NA	NA	NA	NA	NA	NA	NA	NA	NA	NA	NA	NA	NA	NA	NA	NA	NA	NA	NA	NA	NA	NA	NA	NA	NA	NA	NA	NA	NA	NA	NA	NA	NA	NA	NA	NA	NA	NA	NA	NA	NA	NA	NA	NA	NA	1	metro-politan	Standard	Salem	Salem, OR	<raw>	Marion County	OR	44.91	-123.05	Pacific	6	<raw>	37131	1575	23.57	0.71	16749	15609	217700	53114	-123.149402	-122.98477	44.943541	44.861254
2376	97302	97302	practices/-N0C_saR2lcLMAl-1ezX	5-Death	Salem	US	1655 Liberty St SE	NA	Oregon	NA	NA	NA	NA	NA	rshaalxpxxtk	hybrid	true	44.924586	NA	-123.043177	NA	Phoenix Rising Family Medicine	2021-10-01	MSN, APRN, NP-C	Dani	Dupuis	NA	NA	fam	(503 339-7689	NA	true	true	https://www.phoenixrising.family/	d	NA	NA	NA	NA	MSN, APRN, NP-C	Kira	Biron	NA	NA	fam	70	Individuals	NA	NA	NA	NA	NA	NA	NA	NA	(503 339-7557	NA	NA	NA	NA	https://firebasestorage.googleapis.com/v0/b/dpcmapper.appspot.com/o/Jl1k4A31ZFQ4wN1XB44hBgp7lQH3%2Fuprrwqjflg_file?alt=media&token=6f657c92-25a7-443f-acb5-253ee196592c	NA	NA	Couples at $130 per month	NA	NA	NA	NA	NA	NA	NA	NA	NA	NA	NA	NA	NA	NA	NA	NA	NA	NA	NA	NA	NA	NA	NA	NA	NA	NA	NA	NA	NA	NA	NA	NA	NA	NA	NA	NA	NA	NA	NA	NA	NA	NA	NA	NA	NA	NA	NA	NA	NA	NA	NA	NA	NA	NA	NA	NA	NA	NA	NA	NA	NA	NA	NA	NA	NA	NA	NA	NA	NA	NA	NA	NA	NA	NA	NA	NA	NA	NA	NA	NA	NA	NA	NA	NA	2022-04-21T19:26:58.489Z	NA	NA	NA	NA	NA	NA	NA	NA	NA	NA	NA	NA	NA	NA	NA	NA	NA	NA	NA	NA	NA	NA	NA	NA	NA	NA	NA	NA	NA	NA	NA	NA	NA	NA	NA	NA	NA	NA	NA	NA	NA	NA	NA	NA	NA	NA	NA	NA	NA	NA	NA	NA	NA	NA	NA	NA	NA	NA	NA	NA	NA	NA	NA	NA	NA	NA	NA	NA	NA	NA	NA	NA	NA	NA	NA	NA	NA	NA	NA	NA	NA	NA	NA	NA	NA	NA	NA	NA	NA	NA	NA	NA	NA	NA	NA	NA	NA	NA	NA	NA	NA	NA	NA	NA	NA	NA	NA	NA	NA	NA	NA	NA	NA	NA	NA	NA	NA	NA	NA	NA	NA	NA	NA	NA	NA	NA	NA	NA	NA	NA	NA	NA	NA	NA	NA	NA	NA	NA	NA	NA	NA	NA	NA	NA	NA	NA	1	metro-politan	Standard	Salem	Salem, OR	<raw>	Marion County	OR	44.91	-123.05	Pacific	6	<raw>	37131	1575	23.57	0.71	16749	15609	217700	53114	-123.149402	-122.98477	44.943541	44.861254
2377	97302	97302	practices/-M3yFVtM_j7C1kE0EjdR	0-104	Salem	US	340 Vista Ave SE	NA	Oregon	true	NA	true	true	NA	pgxjpoqkgycb	pure	true	44.911555	All-Star Health Direct Primary Care, Inc	-123.044425	true	All-Star Health Direct Primary Care, Inc	2018-03-01	DO	Ronald	Palm	NA	NA	fam	503-689-1053	NA	true	true	Allstarhealthdpc.com	d	NA	true	Mon-Fri	7:45 AM - 4:45 PM	DO	Taylor	Johnson	NA	NA	fam	75	Adult	100	Adult + Child(ren	125	Two Adults	150	Two Adults + Child(ren	NA	NA	971-213-3870	NA	NA	NA	NA	NA	NA	NA	NA	NA	NA	NA	NA	NA	NA	NA	NA	NA	NA	NA	NA	NA	NA	NA	NA	Allstarhealthdpc.com	NA	NA	NA	NA	NA	NA	NA	NA	NA	NA	NA	NA	NA	NA	NA	NA	NA	NA	NA	NA	NA	NA	NA	NA	NA	NA	NA	NA	NA	NA	NA	NA	NA	NA	NA	NA	NA	NA	NA	NA	NA	NA	NA	NA	NA	NA	NA	NA	NA	NA	NA	NA	NA	NA	NA	NA	NA	NA	NA	NA	NA	NA	NA	NA	NA	NA	NA	2020-04-03T04:17:28.782Z	NA	NA	NA	NA	NA	NA	NA	NA	NA	NA	NA	NA	NA	NA	NA	NA	NA	NA	NA	NA	NA	NA	NA	NA	NA	NA	NA	NA	NA	NA	NA	NA	NA	NA	NA	NA	NA	NA	NA	NA	NA	NA	NA	NA	NA	NA	NA	NA	NA	NA	NA	NA	NA	NA	NA	NA	NA	NA	NA	NA	NA	NA	NA	NA	NA	NA	NA	NA	NA	NA	NA	NA	NA	NA	NA	NA	NA	NA	NA	NA	NA	NA	NA	NA	NA	NA	NA	NA	NA	NA	NA	NA	NA	NA	NA	NA	NA	NA	NA	NA	NA	NA	NA	NA	NA	NA	NA	NA	NA	NA	NA	NA	NA	NA	NA	NA	NA	NA	NA	NA	NA	NA	NA	NA	NA	NA	NA	NA	NA	NA	NA	NA	NA	NA	NA	NA	NA	NA	NA	NA	NA	NA	NA	NA	NA	NA	1	metro-politan	Standard	Salem	Salem, OR	<raw>	Marion County	OR	44.91	-123.05	Pacific	6	<raw>	37131	1575	23.57	0.71	16749	15609	217700	53114	-123.149402	-122.98477	44.943541	44.861254
2378	97302	97302	practices/-M1DaVp54rpWL0KhPHyz	0-100	salem	US	woodacre dr	NA	OR	true	Mobile, direct primary care servicing Salem, Oregon.	true	true	NA	ompkqaitfabw	pure	true	44.909687	Frontier Mobile Clinic, LLC	-123.028056	true	Frontier Mobile Clinic	2019-02-20	FNP	Skyler	Anderson	NA	NA	NA	503-374-5191	NA	true	true	www.frontiermobileclinic.com	d	NA	true	NA	NA	NA	NA	NA	NA	NA	NA	25	Age 0-19	50	Age 20-44	75	Age 45-64	100	Age 65+	NA	https://www.facebook.com/frontiermobileclinic/	503-662-7326	NA	NA	NA	NA	https://firebasestorage.googleapis.com/v0/b/dpcmapper.appspot.com/o/D24PaF5nRXMhfMdgEg7DWtppXqj2%2Fyvlqmuprey_file?alt=media&token=32cfc8f4-9b30-4f4c-b590-b86a7434bc89	NA	NA	NA	NA	NA	NA	NA	NA	NA	NA	NA	NA	NA	NA	NA	NA	NA	NA	NA	NA	NA	NA	NA	NA	NA	NA	NA	NA	NA	NA	NA	NA	NA	NA	NA	NA	NA	NA	NA	NA	NA	NA	NA	NA	NA	NA	NA	NA	NA	NA	NA	NA	NA	NA	NA	NA	NA	NA	NA	NA	NA	NA	NA	NA	NA	NA	NA	true	NA	NA	NA	NA	NA	NA	NA	NA	NA	NA	NA	NA	NA	NA	NA	NA	NA	NA	NA	2020-02-29T01:40:25.885Z	NA	NA	NA	NA	NA	NA	NA	NA	NA	NA	NA	NA	NA	NA	NA	NA	NA	NA	NA	NA	NA	NA	NA	NA	NA	NA	NA	NA	NA	NA	NA	NA	NA	NA	NA	NA	NA	NA	NA	NA	NA	NA	NA	NA	NA	NA	NA	NA	NA	NA	NA	NA	NA	NA	NA	NA	NA	NA	NA	NA	NA	NA	NA	NA	NA	NA	NA	NA	NA	NA	NA	NA	NA	NA	NA	NA	NA	NA	NA	NA	NA	NA	NA	NA	NA	NA	NA	NA	NA	NA	NA	NA	NA	NA	NA	NA	NA	NA	NA	NA	NA	NA	NA	NA	NA	NA	NA	NA	NA	NA	NA	NA	NA	NA	NA	NA	NA	NA	NA	NA	NA	NA	NA	NA	NA	NA	NA	NA	NA	NA	NA	NA	NA	NA	NA	NA	NA	NA	NA	NA	NA	NA	NA	NA	NA	NA	1	metro-politan	Standard	Salem	Salem, OR	<raw>	Marion County	OR	44.91	-123.05	Pacific	6	<raw>	37131	1575	23.57	0.71	16749	15609	217700	53114	-123.149402	-122.98477	44.943541	44.861254
2379	97321	97321	practices/-Ll2oD32CYtI_qZQqeo9	All	Albany	US	2605 Willetta Street SW	Suite D-1	OR	true	Physicians and patients alike are frustrated with the current system. The push to get more and more people in and out of the clinic rooms is disappointing on both ends. Our aim is to make the physician-patient relationship the focus of your medical care. You will always get the one-on-one time you need to not only help you when you are ill, but to work together to build healthier individuals, families and communities. Keeping you healthy in mind body and spirit is our aim. Seeing people as more	NA	true	NA	hjuaxuqdhjwg	pure	true	44.6162	Veritas Direct Primary Care, P.C.	-123.115199	true	Veritas DPC	2019-08-01	DO	Daniel	Mosher	NA	NA	fam	541-928-8414	NA	true	true	veritasdpc.com	d	NA	NA	M, Tu, W, F	8:30 am - 5:00 pm	NA	NA	NA	NA	NA	NA	50	19 - 29	70	30 - 64	95	65+	NA	NA	NA	NA	541-248-2164	NA	NA	NA	NA	https://firebasestorage.googleapis.com/v0/b/dpcmapper.appspot.com/o/WKKfbRX8o5YChfqDd8PGeF7tGH83%2Fxzizahgiey_file?alt=media&token=b5dcfc3f-8e02-41fd-bb34-e92074db28d4	NA	https://firebasestorage.googleapis.com/v0/b/dpcmapper.appspot.com/o/WKKfbRX8o5YChfqDd8PGeF7tGH83%2Fvqaycikvyz_file?alt=media&token=4940d324-b47d-4fdf-a488-cbeadf2e1a24	Discounts for couples, families and annual subscriptions. Children must be included in a family.	NA	NA	NA	NA	NA	NA	NA	NA	NA	35	Osteopathic Manipulative Treatment	NA	NA	NA	NA	NA	NA	NA	NA	NA	NA	NA	NA	NA	NA	NA	NA	NA	NA	NA	NA	NA	NA	NA	NA	NA	NA	NA	NA	NA	NA	NA	NA	NA	NA	NA	NA	NA	NA	NA	NA	NA	NA	NA	NA	NA	NA	NA	NA	<iframe frameborder=0 style=width:100%; height=900 src=https://veritasdpc.atlas.md/enrollment/index.html?account=5D2Se7YjMuemKZpmSjCO></iframe>	NA	NA	NA	NA	NA	NA	NA	NA	NA	NA	NA	NA	NA	NA	NA	NA	NA	NA	NA	NA	NA	NA	NA	NA	2019-07-30T16:57:38.273Z	NA	NA	NA	NA	NA	NA	NA	NA	NA	NA	NA	NA	NA	NA	NA	NA	NA	NA	NA	NA	NA	NA	NA	NA	NA	NA	NA	NA	NA	NA	NA	NA	NA	NA	NA	NA	NA	NA	NA	NA	NA	NA	NA	NA	NA	NA	NA	NA	NA	NA	NA	NA	NA	NA	NA	NA	NA	NA	NA	NA	NA	NA	NA	NA	NA	NA	NA	NA	NA	NA	NA	NA	NA	NA	NA	NA	NA	NA	NA	NA	NA	NA	NA	NA	NA	NA	NA	NA	NA	NA	NA	NA	NA	NA	NA	NA	NA	NA	NA	NA	NA	NA	NA	NA	NA	NA	NA	NA	NA	NA	NA	NA	NA	NA	NA	NA	NA	NA	NA	NA	NA	NA	NA	NA	NA	NA	NA	NA	NA	NA	NA	NA	NA	NA	NA	NA	NA	NA	NA	NA	NA	NA	NA	NA	NA	NA	1	metro-politan	Standard	Albany	Albany, OR	<raw>	Linn County	OR	44.6	-123.2	Pacific	13	<raw>	24928	368	67.67	1.75	10382	9710	233800	60271	-123.228012	-123.052171	44.759303	44.491001
2380	97321	97321	practices/-LVFW4CpAmuHNPl9hgu1	all	Albany	US	2605 Willetta St SW	Suite D-1	OR	true	Comfortable, traditional, family practice clinic. We love practicing with the new DPC model. We e are able to provide more responsive care for each individual patient. We also work hard to help our patients make decisions regarding their care the way they want to, and with respect to their pocketbook and time. We all truly enjoy our role this very important relationship of patient and their physician, as we work to serve our patients.	NA	true	true	owivhdlkmlpb	pure	true	44.6162	Mid-Valley Direct Primary Care	-123.115199	true	Mid-Valley Direct Primary Care	2015-08-01	MD	Matt	Bain	waitlist	NA	fam	541 812-8084	true	true	true	http://www.midvalleydpc.com/	d	NA	NA	Monday, Wednesday, Thursday, and Friday	8:00 am to 5:00 pm	NA	NA	NA	NA	NA	NA	NA	age under 30	NA	adult 30 +	NA	Adult couple age 30+	NA	Family (unlimited children	NA	NA	NA	NA	NA	NA	NA	NA	I graduated Magna Cum Laude from Baylor University. Alpha Omega Alpha from OHSU (Portland, Oregon school of Medicine. I enjoy spending time with my family, and being active in the community, coaching high school sports.	NA	NA	NA	NA	NA	NA	NA	NA	NA	NA	NA	NA	No fees for procedures we do	NA	Procedures requiring biopsy	NA	NA	NA	NA	NA	NA	NA	NA	NA	NA	NA	NA	NA	NA	NA	NA	NA	NA	NA	NA	NA	NA	NA	NA	NA	NA	NA	NA	NA	NA	NA	NA	NA	NA	NA	NA	NA	NA	NA	NA	NA	NA	NA	NA	NA	NA	NA	NA	NA	NA	NA	NA	NA	NA	NA	NA	NA	NA	NA	NA	NA	NA	NA	NA	NA	NA	NA	NA	NA	NA	NA	NA	NA	NA	NA	NA	NA	NA	NA	NA	NA	NA	NA	NA	NA	NA	NA	NA	NA	NA	NA	NA	NA	NA	NA	NA	NA	NA	NA	NA	NA	NA	NA	NA	NA	NA	NA	NA	NA	NA	NA	NA	NA	NA	NA	NA	NA	NA	NA	NA	NA	NA	NA	NA	NA	NA	NA	NA	NA	NA	NA	NA	NA	NA	NA	NA	NA	NA	NA	NA	NA	NA	NA	NA	NA	NA	NA	NA	NA	NA	NA	NA	NA	NA	NA	NA	NA	NA	NA	NA	NA	NA	NA	NA	NA	NA	NA	NA	NA	NA	NA	NA	NA	NA	NA	NA	NA	NA	NA	NA	NA	NA	NA	NA	NA	NA	NA	NA	NA	NA	NA	NA	NA	NA	NA	NA	NA	NA	NA	NA	NA	NA	NA	NA	NA	NA	NA	NA	NA	NA	NA	NA	NA	NA	NA	NA	NA	NA	1	metro-politan	Standard	Albany	Albany, OR	<raw>	Linn County	OR	44.6	-123.2	Pacific	13	<raw>	24928	368	67.67	1.75	10382	9710	233800	60271	-123.228012	-123.052171	44.759303	44.491001
2381	97321	97321	practices/-LVFW4CpAmuHNPl9hgu1	all	Albany	US	2605 Willetta St SW	Suite D-1	OR	true	Comfortable, traditional, family practice clinic. We love practicing with the new DPC model. We e are able to provide more responsive care for each individual patient. We also work hard to help our patients make decisions regarding their care the way they want to, and with respect to their pocketbook and time. We all truly enjoy our role this very important relationship of patient and their physician, as we work to serve our patients.	NA	true	true	owivhdlkmlpb	pure	true	44.6162	Mid-Valley Direct Primary Care	-123.115199	true	Mid-Valley Direct Primary Care	2015-08-01	MD	Matt	Bain	waitlist	NA	fam	541 812-8084	true	true	true	http://www.midvalleydpc.com/	d	NA	NA	Monday, Wednesday, Thursday, and Friday	8:00 am to 5:00 pm	NA	NA	NA	NA	NA	NA	NA	age under 30	NA	adult 30 +	NA	Adult couple age 30+	NA	Family (unlimited children	NA	NA	NA	NA	NA	NA	NA	NA	I graduated Magna Cum Laude from Baylor University. Alpha Omega Alpha from OHSU (Portland, Oregon school of Medicine. I enjoy spending time with my family, and being active in the community, coaching high school sports.	NA	NA	NA	NA	NA	NA	NA	NA	NA	NA	NA	NA	No fees for procedures we do	NA	Procedures requiring biopsy	NA	NA	NA	NA	NA	NA	NA	NA	NA	NA	NA	NA	NA	NA	NA	NA	NA	NA	NA	NA	NA	NA	NA	NA	NA	NA	NA	NA	NA	NA	NA	NA	NA	NA	NA	NA	NA	NA	NA	NA	NA	NA	NA	NA	NA	NA	NA	NA	NA	NA	NA	NA	NA	NA	NA	NA	NA	NA	NA	NA	NA	NA	NA	NA	NA	NA	NA	NA	NA	NA	NA	NA	NA	NA	NA	NA	NA	NA	NA	NA	NA	NA	NA	NA	NA	NA	NA	NA	NA	NA	NA	NA	NA	NA	NA	NA	NA	NA	NA	NA	NA	NA	NA	NA	NA	NA	NA	NA	NA	NA	NA	NA	NA	NA	NA	NA	NA	NA	NA	NA	NA	NA	NA	NA	NA	NA	NA	NA	NA	NA	NA	NA	NA	NA	NA	NA	NA	NA	NA	NA	NA	NA	NA	NA	NA	NA	NA	NA	NA	NA	NA	NA	NA	NA	NA	NA	NA	NA	NA	NA	NA	NA	NA	NA	NA	NA	NA	NA	NA	NA	NA	NA	NA	NA	NA	NA	NA	NA	NA	NA	NA	NA	NA	NA	NA	NA	NA	NA	NA	NA	NA	NA	NA	NA	NA	NA	NA	NA	NA	NA	NA	NA	NA	NA	NA	NA	NA	NA	NA	NA	NA	NA	NA	NA	NA	NA	NA	NA	1	metro-politan	Standard	Albany	Albany, OR	<raw>	Linn County	OR	44.6	-123.2	Pacific	13	<raw>	24928	368	67.67	1.75	10382	9710	233800	60271	-123.228012	-123.052171	44.759303	44.491001
2382	97381	97381	practices/-LVFX5u8GHJNKfG5gIRo	All ages	Silverton	US	113 S Water St	NA	OR	true	NA	true	true	true	afmtyrmhxiew	pure	true	45.004842	Township Health DPC	-122.782589	true	Township Health DPC	2017-04-17	MD	Rob	Rosborough	waitlist	NA	fam	503-836-7455	true	true	true	http://townshiphealthdpc.com/	d	NA	true	Monday-Friday	8ish- 5ish. By appointment only	NA	NA	NA	NA	NA	NA	30	Ages 0-18	10	Ages 0-18 with Adult member	30	Ages 19-23 with Adult member	70	Ages 24-100+	NA	NA	NA	NA	NA	NA	NA	NA	NA	NA	NA	NA	NA	NA	NA	NA	NA	NA	NA	NA	NA	NA	NA	NA	NA	NA	NA	NA	NA	NA	NA	NA	NA	NA	NA	Max 2 parents with children	NA	NA	NA	NA	160	NA	NA	NA	NA	NA	NA	NA	NA	NA	NA	NA	NA	NA	NA	NA	NA	NA	NA	NA	NA	NA	NA	NA	NA	NA	NA	NA	NA	NA	NA	NA	NA	NA	NA	NA	NA	NA	NA	NA	NA	NA	NA	NA	NA	NA	NA	NA	NA	NA	NA	NA	NA	NA	NA	NA	NA	NA	NA	NA	NA	NA	NA	NA	NA	NA	NA	NA	NA	NA	NA	NA	NA	NA	NA	NA	NA	NA	NA	NA	NA	NA	NA	NA	NA	NA	NA	NA	NA	NA	NA	NA	NA	NA	NA	NA	NA	NA	NA	NA	NA	NA	NA	NA	NA	NA	NA	NA	NA	NA	NA	NA	NA	NA	NA	NA	NA	NA	NA	NA	NA	NA	NA	NA	NA	NA	NA	NA	NA	NA	NA	NA	NA	NA	NA	NA	NA	NA	NA	NA	NA	NA	NA	NA	NA	NA	NA	NA	NA	NA	NA	NA	NA	NA	NA	NA	NA	NA	NA	NA	NA	NA	NA	NA	NA	NA	NA	NA	NA	NA	NA	NA	NA	NA	NA	NA	NA	NA	NA	NA	NA	NA	NA	NA	NA	NA	NA	NA	NA	NA	NA	NA	NA	NA	NA	NA	NA	NA	NA	NA	NA	NA	7	small-town	Standard	Silverton	Silverton, OR	<raw>	Marion County	OR	44.9	-122.6	Pacific	18	<raw>	14711	135	108.82	0.14	5741	5384	255300	55217	-122.902082	-122.55795	45.068481	44.87576
2383	97401	97401	practices/-N0hZVz8J3TYhkk114Pt	5-105	Eugene	US	767 Willamette St	Suite 303	OR	true	Family Practice and Urgent Care services for patients aged 5-105. Dr. Cronin is Board Certified Family Practice Physician and has been practicing for 30 years.	NA	true	NA	bfacfhxvkohi	pure	true	44.051472	Shady Grove Direct Care, P.C.	-123.092509	true	Shady Grove Direct Care	2022-04-04	MD	Kimberly	Cronin	NA	NA	fam	5415156550	NA	true	true	shadygrovemd.com	d	100	true	Monday, Tuesday and Thursday	9am-3pm	NA	NA	NA	NA	NA	NA	40	5-19	60	20-44	80	45-64	100	65+	NA	NA	5416363769	NA	NA	NA	NA	https://firebasestorage.googleapis.com/v0/b/dpcmapper.appspot.com/o/IjlEwkVSDbYfkIvTloBldWOuXQ83%2Fyhwbkmrdeg_file?alt=media&token=3d957f30-f487-446c-b86b-e5f80b2c2964	NA	NA	NA	NA	NA	NA	NA	NA	NA	NA	NA	NA	NA	NA	NA	NA	NA	NA	NA	NA	NA	NA	NA	NA	NA	NA	NA	NA	NA	NA	NA	NA	NA	NA	NA	NA	NA	NA	NA	NA	NA	NA	true	NA	NA	NA	NA	NA	NA	NA	NA	NA	NA	NA	NA	NA	NA	NA	NA	NA	NA	NA	NA	NA	NA	NA	NA	NA	NA	NA	NA	NA	NA	NA	NA	NA	NA	NA	NA	NA	NA	NA	NA	NA	NA	NA	NA	2022-04-28T00:28:50.622Z	NA	NA	NA	NA	NA	NA	NA	NA	NA	NA	NA	NA	NA	NA	NA	NA	NA	NA	NA	NA	NA	NA	NA	NA	NA	NA	NA	NA	NA	NA	NA	NA	NA	NA	NA	NA	NA	NA	NA	NA	NA	NA	NA	NA	NA	NA	NA	NA	NA	NA	NA	NA	NA	NA	NA	NA	NA	NA	NA	NA	NA	NA	NA	NA	NA	NA	NA	NA	NA	NA	NA	NA	NA	NA	NA	NA	NA	NA	NA	NA	NA	NA	NA	NA	NA	NA	NA	NA	NA	NA	NA	NA	NA	NA	NA	NA	NA	NA	NA	NA	NA	NA	NA	NA	NA	NA	NA	NA	NA	NA	NA	NA	NA	NA	NA	NA	NA	NA	NA	NA	NA	NA	NA	NA	NA	NA	NA	NA	NA	NA	NA	NA	NA	NA	NA	NA	NA	NA	NA	NA	NA	NA	NA	NA	NA	NA	1	metro-politan	Standard	Eugene	Eugene, OR	<raw>	Lane County	OR	44.07	-123.08	Pacific	3	<raw>	40521	4419	9.17	0.02	20211	19068	269200	31080	-123.118716	-123.04688	44.095185	44.038383
2384	97401	97401	practices/-NOc1h_Le6dgO-3usHzz	10-110+	Eugene	US	66 Club Road, Suite 260	NA	Oregon	true	Pacific Direct Primary Care is an outpatient family medicine clinic based on a monthly subscription model. Dr. David Nguyen has been practicing since 2010. Exceptional care, simple scheduling, extended appointment times, phone/text/email access to the doctor, and discounted labs/imaging/medicines are just a few of the benefits.	true	true	NA	pbyyzlkficza	pure	true	44.060133	Pacific Direct Primary Care, LLC	-123.086045	true	Pacific Direct Primary Care	2023-01-17	MD	David	Nguyen	NA	NA	fam	541-799-0894	NA	true	true	www.pacificdpc.com	d	150	true	Mon-Fri	8:30am - 3pm	NA	NA	NA	NA	NA	NA	30	0-17	100	18-64	119	65+	NA	NA	NA	NA	541-406-3257	NA	NA	https://firebasestorage.googleapis.com/v0/b/dpcmapper.appspot.com/o/RAzrgL7XPOgdK9Z1WCDuPymq43u2%2Fmjvyujojda_file?alt=media&token=a1914256-0861-4680-9844-b53dafa7eff4	NA	https://firebasestorage.googleapis.com/v0/b/dpcmapper.appspot.com/o/RAzrgL7XPOgdK9Z1WCDuPymq43u2%2Fzhyizsdetq_file?alt=media&token=80de58d8-1c05-4ed6-8ce0-90685ba22eb2	NA	NA	NA	NA	NA	NA	NA	NA	NA	NA	NA	NA	NA	NA	NA	NA	NA	NA	NA	www.pacificdpc.com	NA	NA	NA	NA	NA	NA	NA	NA	NA	NA	NA	NA	NA	NA	NA	NA	NA	NA	NA	NA	NA	NA	true	NA	NA	NA	NA	NA	NA	NA	NA	NA	NA	NA	NA	NA	NA	NA	NA	NA	NA	NA	NA	NA	NA	NA	NA	NA	NA	NA	NA	NA	NA	NA	NA	NA	NA	NA	NA	NA	NA	NA	NA	NA	NA	NA	NA	2023-02-19T04:59:47.045Z	NA	NA	NA	NA	NA	NA	NA	NA	NA	NA	NA	NA	NA	NA	NA	NA	NA	NA	NA	NA	NA	NA	NA	NA	NA	NA	NA	NA	NA	NA	NA	NA	NA	NA	NA	NA	NA	NA	NA	NA	NA	NA	NA	NA	NA	NA	NA	NA	NA	NA	NA	NA	NA	NA	NA	NA	NA	NA	NA	NA	NA	NA	NA	NA	NA	NA	NA	NA	NA	NA	NA	NA	NA	NA	NA	NA	NA	NA	NA	NA	NA	NA	NA	NA	NA	NA	NA	NA	NA	NA	NA	NA	NA	NA	NA	NA	NA	NA	NA	NA	NA	NA	NA	NA	NA	NA	NA	NA	NA	NA	NA	NA	NA	NA	NA	NA	NA	NA	NA	NA	NA	NA	NA	NA	NA	NA	NA	NA	NA	NA	NA	NA	NA	NA	NA	NA	NA	NA	NA	NA	NA	NA	NA	NA	NA	NA	1	metro-politan	Standard	Eugene	Eugene, OR	<raw>	Lane County	OR	44.07	-123.08	Pacific	3	<raw>	40521	4419	9.17	0.02	20211	19068	269200	31080	-123.118716	-123.04688	44.095185	44.038383
2385	97401	97401	practices/-LVFY_UfyMu22L3451LP	NA	Eugene	US	76 Centennial Loop	Suite C	OR	true	NA	true	true	true	dwgafimvbvfq	pure	true	44.061862	Direct Primary Care of Eugene	-123.075054	true	Direct Primary Care of Eugene	NA	MD	Andrew	Gilchrist	waitlist	https://www.doximity.com/pub/andrew-gilchrist-md	im	541 515-7900	true	true	true	http://www.dpceugene.com/	d	NA	true	NA	NA	NA	NA	NA	NA	NA	NA	120	Adults	60	Students	NA	NA	NA	NA	NA	NA	866 521-4035	NA	NA	NA	NA	https://firebasestorage.googleapis.com/v0/b/dpcmapper.appspot.com/o/SNtItLVu7NMKGSIo2tntLuLZIJG3%2Fynfvzqlrty_file?alt=media&token=e324c84c-9aee-4ed2-b92a-9bc0b458bcba	Dr. Gilchrist completed his internal medicine training at The University of Iowa Hospitals and Clinics in Iowa City, Iowa. Prior to this, he earned his medical degree at the University of Nevada School of Medicine in Reno and Las Vegas and received a BS in Biology at the University of Washington.	https://firebasestorage.googleapis.com/v0/b/dpcmapper.appspot.com/o/SNtItLVu7NMKGSIo2tntLuLZIJG3%2Fqwidjhigrq_file?alt=media&token=1587cc57-f334-488f-b222-158f08449884	Pay for a year and get one month free.	NA	NA	NA	NA	NA	NA	NA	NA	NA	NA	NA	NA	NA	NA	NA	NA	NA	NA	NA	NA	NA	NA	NA	NA	NA	NA	NA	NA	NA	NA	NA	NA	NA	NA	NA	NA	NA	NA	NA	true	NA	NA	NA	NA	NA	NA	NA	NA	NA	NA	NA	NA	NA	NA	NA	NA	NA	NA	NA	NA	NA	NA	NA	NA	NA	NA	NA	NA	NA	NA	NA	NA	NA	NA	NA	NA	NA	NA	NA	NA	NA	NA	NA	NA	NA	NA	NA	NA	NA	NA	NA	NA	NA	NA	NA	NA	NA	NA	NA	NA	NA	NA	NA	NA	NA	NA	NA	NA	NA	NA	NA	NA	NA	NA	NA	NA	NA	NA	NA	NA	NA	NA	NA	NA	NA	NA	NA	NA	NA	NA	NA	NA	NA	NA	NA	NA	NA	NA	NA	NA	NA	NA	NA	NA	NA	NA	NA	NA	NA	NA	NA	NA	NA	NA	NA	NA	NA	NA	NA	NA	NA	NA	NA	NA	NA	NA	NA	NA	NA	NA	NA	NA	NA	NA	NA	NA	NA	NA	NA	NA	NA	NA	NA	NA	NA	NA	NA	NA	NA	NA	NA	NA	NA	NA	NA	NA	NA	NA	NA	NA	NA	NA	NA	NA	NA	NA	NA	NA	NA	NA	NA	NA	NA	NA	NA	NA	NA	NA	NA	NA	NA	NA	NA	NA	NA	NA	NA	NA	NA	NA	NA	1	metro-politan	Standard	Eugene	Eugene, OR	<raw>	Lane County	OR	44.07	-123.08	Pacific	3	<raw>	40521	4419	9.17	0.02	20211	19068	269200	31080	-123.118716	-123.04688	44.095185	44.038383
2386	97401	97401	practices/-LVFXIjwyTEHm1fcTw2_	5-105	Eugene	US	1163 Lincoln St.	NA	OR	true	NA	true	true	true	tuxnbuzlsmkr	pure	true	44.047043	Gulrukh Rizvi MD LLC	-123.097063	true	Dr. Rizvi	2017-09-01	MD	Gulrukh	Rizvi	open	docrizvi.com	fam	541-972-3627	true	true	true	https://docrizvi.com/	d	120	true	Monday - Friday	8am-5pm	NA	NA	NA	NA	NA	NA	85	Adults 18 and over	25	Children 5-17 with Adult Member	50	Children 5-17 without Adult Member	NA	NA	0	https://www.facebook.com/gulrukhrizvimd	877-992-4905	https://www.linkedin.com/in/gulrukh-rizvi-1131b5b1/	NA	NA	NA	https://firebasestorage.googleapis.com/v0/b/dpcmapper.appspot.com/o/GNT7PdLvGHQHdBh0D54jaJVoUMm2%2Fvfktsspgor_file?alt=media&token=3d369544-9f62-418b-bb45-5611c4e549bf	Dr. Rizvi practiced family medicine for 8 years with a large medical group in Eugene, OR, before deciding to open her independent clinic in 2017.	https://firebasestorage.googleapis.com/v0/b/dpcmapper.appspot.com/o/GNT7PdLvGHQHdBh0D54jaJVoUMm2%2Fkssyulwkyg_file?alt=media&token=974d05f9-bd58-411a-aa63-afcf3be51dcc	NA	NA	NA	NA	NA	NA	NA	NA	NA	NA	NA	NA	NA	NA	NA	NA	NA	NA	NA	NA	NA	NA	NA	NA	NA	NA	NA	NA	NA	NA	NA	NA	NA	NA	NA	NA	NA	NA	NA	NA	NA	NA	NA	NA	NA	NA	NA	NA	NA	NA	NA	NA	NA	NA	NA	NA	NA	NA	NA	NA	NA	NA	NA	NA	NA	NA	NA	NA	NA	NA	NA	NA	NA	NA	NA	NA	NA	NA	NA	NA	NA	NA	NA	NA	NA	NA	NA	NA	NA	NA	NA	NA	NA	NA	NA	NA	NA	NA	NA	NA	NA	NA	NA	NA	NA	NA	NA	NA	NA	NA	NA	NA	NA	NA	NA	NA	NA	NA	NA	NA	NA	NA	NA	NA	NA	NA	NA	NA	NA	NA	NA	NA	NA	NA	NA	NA	NA	NA	NA	NA	NA	NA	NA	NA	NA	NA	NA	NA	NA	NA	NA	NA	NA	NA	NA	NA	NA	NA	NA	NA	NA	NA	NA	NA	NA	NA	NA	NA	NA	NA	NA	NA	NA	NA	NA	NA	NA	NA	NA	NA	NA	NA	NA	NA	NA	NA	NA	NA	NA	NA	NA	NA	NA	NA	NA	NA	NA	NA	NA	NA	NA	NA	NA	NA	NA	NA	NA	NA	NA	NA	NA	NA	NA	NA	NA	NA	NA	NA	NA	NA	NA	NA	NA	NA	NA	NA	NA	NA	NA	NA	NA	NA	1	metro-politan	Standard	Eugene	Eugene, OR	<raw>	Lane County	OR	44.07	-123.08	Pacific	3	<raw>	40521	4419	9.17	0.02	20211	19068	269200	31080	-123.118716	-123.04688	44.095185	44.038383
2387	97401	97401	practices/-LVFYPGhyTik48penb7A	18-100+	Eugene	US	1161 Lincoln St	NA	OR	true	Holistic Internal Medicine: The physician-patient relationship is sacred and I intend to honor this by revolutionizing the way medicine is practiced. I have taken the “system” out of primary health care and brought the practice of medicine back to “the way it used to be.” Services of the past are once again offered: direct physician access via telephone and email, same day appointments, house calls when appropriate, coordination with other providers regarding your care, no waiting, no rushing.	true	true	true	wlwupegfwyeu	pure	true	44.047071	Maple Tree Healing LLC	-123.097067	NA	Maple Tree Healing	2015-10-01	MD	Priya	Carden	NA	NA	im	541-313-6530	true	true	true	http://mapletreehealing.com/	d	120	true	NA	NA	NA	NA	NA	NA	NA	NA	85	All ages	NA	NA	NA	NA	NA	NA	NA	https://www.facebook.com/drpriyacarden/	844-4561150	NA	NA	NA	NA	https://firebasestorage.googleapis.com/v0/b/dpcmapper.appspot.com/o/SNtItLVu7NMKGSIo2tntLuLZIJG3%2Fbwdjkjlzis_file?alt=media&token=c51653c6-346a-429f-87c9-d118e71f8c74	NA	https://firebasestorage.googleapis.com/v0/b/dpcmapper.appspot.com/o/SNtItLVu7NMKGSIo2tntLuLZIJG3%2Fdsjyrbstwx_file?alt=media&token=de2d49e0-35f9-40c5-8a1a-b63de737e796	Young adults age 16-25 - monthly fee is reduced to $55 if another adult 26 and older in the same household is also a clinic member. There is also a one-time enrollment fee of $120.	NA	NA	NA	NA	NA	NA	NA	NA	NA	NA	NA	NA	NA	NA	NA	NA	NA	NA	NA	NA	NA	NA	NA	NA	NA	NA	NA	NA	NA	NA	NA	NA	NA	NA	NA	NA	NA	NA	NA	NA	NA	NA	NA	NA	NA	NA	NA	NA	NA	NA	NA	NA	NA	NA	NA	NA	NA	NA	NA	NA	NA	NA	NA	NA	NA	NA	NA	NA	NA	NA	NA	NA	NA	NA	NA	NA	NA	NA	NA	NA	NA	NA	NA	NA	NA	NA	NA	NA	NA	NA	NA	NA	NA	NA	NA	NA	NA	NA	NA	NA	NA	NA	NA	NA	NA	NA	NA	NA	NA	NA	NA	NA	NA	NA	NA	NA	NA	NA	NA	NA	NA	NA	NA	NA	NA	NA	NA	NA	NA	NA	NA	NA	NA	NA	NA	NA	NA	NA	NA	NA	NA	NA	NA	NA	NA	NA	NA	NA	NA	NA	NA	NA	NA	NA	NA	NA	NA	NA	NA	NA	NA	NA	NA	NA	NA	NA	NA	NA	NA	NA	NA	NA	NA	NA	NA	NA	NA	NA	NA	NA	NA	NA	NA	NA	NA	NA	NA	NA	NA	NA	NA	NA	NA	NA	NA	NA	NA	NA	NA	NA	NA	NA	NA	NA	NA	NA	NA	NA	NA	NA	NA	NA	NA	NA	NA	NA	NA	NA	NA	NA	NA	NA	NA	NA	NA	NA	NA	NA	NA	NA	NA	1	metro-politan	Standard	Eugene	Eugene, OR	<raw>	Lane County	OR	44.07	-123.08	Pacific	3	<raw>	40521	4419	9.17	0.02	20211	19068	269200	31080	-123.118716	-123.04688	44.095185	44.038383
2388	97405	97405	practices/-NeDnkERfR6nPAm1KUC-	5-199	Eugene	US	2101 Bailey Hill Rd	Suite D	OR	true	Clear Health offers a refreshing approach to direct primary care. With deep knowledge and a friendly, approachable personality, Dr. Jones ensures a transparent and patient-focused experience. The office embodies clarity in both communication and treatment, fostering a trustworthy and welcoming environment for all seeking comprehensive, personalized healthcare. Whether you have Medicare/Medicaid/commercial insurance - or no insurance we care for all patients for a low monthly fee.	true	true	NA	uuzkektktgle	pure	true	44.037084	Clear Health Direct Primary Care	-123.149579	true	Clear Health DPC	2023-11-06	MD	Nicholas	Jones	NA	NA	fam	5416948088	NA	true	true	ClearHealthDPC.com	d	200	true	Monday - Friday	9-4	NA	NA	NA	NA	NA	NA	99	Adults	50	Children and Full time students	NA	NA	NA	NA	NA	https://www.facebook.com/profile.php?id=100092388585505&mibextid=D4KYlr	541-223-9203	www.linkedin.com/in/nick-jones-md-86849527b	A Clear path to your best Health	https://firebasestorage.googleapis.com/v0/b/dpcmapper.appspot.com/o/MsxZNi8M1ShzpPGa4c2NmEs3bti1%2Faxdxzrexxh_file?alt=media&token=4c74ba1b-406d-4ea7-8f48-4fc26188e19a	https://firebasestorage.googleapis.com/v0/b/dpcmapper.appspot.com/o/MsxZNi8M1ShzpPGa4c2NmEs3bti1%2Flsgguqiayg_file?alt=media&token=2588da23-1aee-4d5a-b2b6-6d29ea38042d	https://firebasestorage.googleapis.com/v0/b/dpcmapper.appspot.com/o/MsxZNi8M1ShzpPGa4c2NmEs3bti1%2Foqjacovwkx_file?alt=media&token=b0458b7d-268c-464e-a599-e7e0d5c806f7	NA	NA	NA	NA	NA	NA	NA	NA	NA	NA	NA	Clearhealthdpc	NA	NA	NA	NA	NA	NA	NA	https://clearhealthdpc.hint.com/signup	Window art from a local artist	Proud of our Hispanic roots, and Dr. Jones's cute cats	https://firebasestorage.googleapis.com/v0/b/dpcmapper.appspot.com/o/MsxZNi8M1ShzpPGa4c2NmEs3bti1%2Fdihnmeepmz_file?alt=media&token=2efc0d13-1e2c-45b3-89b8-5ffa9f9a41ea	NA	NA	NA	NA	NA	NA	NA	NA	NA	NA	NA	NA	NA	NA	NA	NA	NA	NA	NA	true	NA	NA	NA	NA	NA	NA	NA	NA	NA	NA	NA	NA	NA	NA	NA	NA	NA	NA	NA	NA	NA	NA	NA	NA	NA	NA	NA	NA	NA	NA	NA	NA	NA	NA	NA	NA	NA	NA	NA	NA	NA	NA	NA	NA	2023-09-13T13:50:46.397Z	NA	NA	NA	NA	NA	NA	NA	NA	NA	NA	NA	NA	NA	NA	NA	NA	NA	NA	NA	NA	NA	NA	NA	NA	NA	NA	NA	NA	NA	NA	NA	NA	NA	NA	NA	NA	NA	NA	NA	NA	NA	NA	NA	NA	NA	NA	NA	NA	NA	NA	NA	NA	NA	NA	NA	NA	NA	NA	NA	NA	NA	NA	NA	NA	NA	NA	NA	NA	NA	NA	NA	NA	NA	NA	NA	NA	NA	NA	NA	NA	NA	NA	NA	NA	NA	NA	NA	NA	NA	NA	NA	NA	NA	NA	NA	NA	NA	NA	NA	NA	NA	NA	NA	NA	NA	NA	NA	NA	NA	NA	NA	NA	NA	NA	NA	NA	NA	NA	NA	NA	NA	NA	NA	NA	NA	NA	NA	NA	NA	NA	NA	NA	NA	NA	NA	NA	NA	NA	NA	NA	NA	NA	NA	NA	NA	NA	1	metro-politan	Standard	Eugene	Eugene, OR	<raw>	Lane County	OR	43.9	-123.1	Pacific	13	<raw>	44645	294	151.91	0.37	20082	19086	279900	56250	-123.411913	-122.958472	44.040797	43.808641
2389	97405	97405	practices/-NlPDQ-BQl56Hg3OgZKv	0-100	Eugene	US	3575 Donald Street	Suite110	Oregon	true	Rain Family Medicine is dedicated and passionate about reclaiming and revolutionizing the doctor-patient relationship. We offer an environment where people can feel safe and supported in receiving accessible, compassionate, and culturally sensitive medical and wellness care. We are currently accepting new patients!	true	true	NA	vfdmowblpkkt	pure	true	44.017226	Wellness and Health Equity Now, LLC	-123.088055	true	Rain Family Medicine	2023-11-28	DO	Camille	Rain	open	https://rainfamilymedicine.com/meet-dr-rain	fam	(541 321-8672	NA	true	true	https://rainfamilymedicine.com/	d	200	true	NA	NA	Nutritionist, Certified Health Coach	Luna	Rain	open	https://rainfamilymedicine.com/meet-luna	preventive	85	Age 0-17	135	Age 18+	NA	NA	NA	NA	0	NA	NA	NA	NA	NA	NA	https://firebasestorage.googleapis.com/v0/b/dpcmapper.appspot.com/o/nZBogXEb7pUylVLit0BQNBSHtG82%2Fwngrlajdrl_file?alt=media&token=807f971f-d221-47cf-ae9c-ca108aff27ff	NA	https://firebasestorage.googleapis.com/v0/b/dpcmapper.appspot.com/o/nZBogXEb7pUylVLit0BQNBSHtG82%2Fjfsijssrbb_file?alt=media&token=79c2eeb3-2633-4ce6-91f3-3b06c7813861	Health Equity Grant memberships are available. https://rainfamilymedicine/services	NA	NA	NA	NA	NA	NA	NA	NA	NA	NA	NA	NA	NA	NA	NA	NA	https://rainfamilymedicine.com/become-a-patient/schedule	NA	NA	NA	NA	NA	https://firebasestorage.googleapis.com/v0/b/dpcmapper.appspot.com/o/nZBogXEb7pUylVLit0BQNBSHtG82%2Fjhmofcctqj_file?alt=media&token=a0e0a8a6-62c1-459b-a998-d4142995e3cf	NA	NA	NA	NA	NA	NA	NA	NA	NA	NA	NA	NA	NA	NA	NA	NA	true	NA	NA	NA	NA	NA	NA	NA	NA	NA	NA	NA	NA	NA	NA	NA	NA	NA	NA	NA	NA	NA	NA	NA	NA	NA	NA	NA	NA	NA	NA	NA	NA	NA	NA	NA	NA	NA	NA	NA	NA	NA	NA	NA	NA	2023-12-11T18:52:59.620Z	NA	NA	NA	NA	NA	NA	NA	NA	NA	NA	NA	NA	NA	NA	NA	NA	NA	NA	NA	NA	NA	NA	NA	NA	NA	NA	NA	NA	NA	NA	NA	NA	NA	NA	NA	NA	NA	NA	NA	NA	NA	NA	NA	NA	NA	NA	NA	NA	NA	NA	NA	NA	NA	NA	NA	NA	NA	NA	NA	NA	NA	NA	NA	NA	NA	NA	NA	NA	NA	NA	NA	NA	NA	NA	NA	NA	NA	NA	NA	NA	NA	NA	NA	NA	NA	NA	NA	NA	NA	NA	NA	NA	NA	NA	NA	NA	NA	NA	NA	NA	NA	NA	NA	NA	NA	NA	NA	NA	NA	NA	NA	NA	NA	NA	NA	NA	NA	NA	NA	NA	NA	NA	NA	NA	NA	NA	NA	NA	NA	NA	NA	NA	NA	NA	NA	NA	NA	NA	NA	NA	NA	NA	NA	NA	NA	NA	1	metro-politan	Standard	Eugene	Eugene, OR	<raw>	Lane County	OR	43.9	-123.1	Pacific	13	<raw>	44645	294	151.91	0.37	20082	19086	279900	56250	-123.411913	-122.958472	44.040797	43.808641
2390	97408	97408	practices/-N5blMmKOmF9RhMtfTif	5-100	Eugene	US	2840 Crescent Ave	St 500	OR	true	Direct Primary Care in Eugene	NA	true	NA	kjdxmoqwrypg	pure	true	44.092703	REDDY FAMILY MEDICINE LLC	-123.064409	true	REDDY FAMILY MEDICINE	2019-09-09	MD	Neema	Reddy	NA	NA	fam	541-743-1588	NA	true	true	https://www.reddyfm.com	d	250	true	Mon-Fri	8:30am-4:30pm	NA	NA	NA	NA	NA	NA	55	Ages 5-20	75	Ages 21-44	90	Ages 45-59	110	Ages 60+	NA	NA	458-234-4460	NA	NA	NA	NA	https://firebasestorage.googleapis.com/v0/b/dpcmapper.appspot.com/o/lwJ1X0aiDYMmsy7No4enOPostcS2%2Ficydiirjee_file?alt=media&token=c40a3053-e9d9-4610-a1ce-33d5a2fe2430	NA	NA	NA	NA	NA	NA	NA	NA	NA	NA	NA	reddyfamilymedicine	NA	NA	NA	NA	NA	NA	NA	NA	NA	NA	NA	NA	NA	NA	NA	NA	NA	NA	NA	NA	NA	NA	NA	NA	NA	NA	NA	NA	NA	NA	true	NA	NA	NA	NA	NA	NA	NA	NA	NA	NA	NA	NA	NA	NA	NA	NA	NA	NA	NA	NA	NA	NA	NA	NA	NA	NA	NA	NA	NA	NA	NA	NA	NA	NA	NA	NA	NA	NA	NA	NA	NA	NA	NA	NA	2022-06-28T00:45:46.594Z	NA	NA	NA	NA	NA	NA	NA	NA	NA	NA	NA	NA	NA	NA	NA	NA	NA	NA	NA	NA	NA	NA	NA	NA	NA	NA	NA	NA	NA	NA	NA	NA	NA	NA	NA	NA	NA	NA	NA	NA	NA	NA	NA	NA	NA	NA	NA	NA	NA	NA	NA	NA	NA	NA	NA	NA	NA	NA	NA	NA	NA	NA	NA	NA	NA	NA	NA	NA	NA	NA	NA	NA	NA	NA	NA	NA	NA	NA	NA	NA	NA	NA	NA	NA	NA	NA	NA	NA	NA	NA	NA	NA	NA	NA	NA	NA	NA	NA	NA	NA	NA	NA	NA	NA	NA	NA	NA	NA	NA	NA	NA	NA	NA	NA	NA	NA	NA	NA	NA	NA	NA	NA	NA	NA	NA	NA	NA	NA	NA	NA	NA	NA	NA	NA	NA	NA	NA	NA	NA	NA	NA	NA	NA	NA	NA	NA	1	metro-politan	Standard	Eugene	Eugene, OR	<raw>	Lane County	OR	44.14	-123.06	Pacific	6	<raw>	11711	235	49.9	1.33	5164	4938	246500	56800	-123.165394	-122.978062	44.200178	44.074224
2391	97408	97408	practices/-LxysvdrnsEddCQMGEF6	17 and above	Eugene	US	2840 Crescent Avenue	Suite 500	OR	true	Direct Primary Care practice in Eugene, seeing patients ages 17 and up. Now accepting new patients.	NA	true	NA	wjccxxwusnqr	pure	true	44.092703	Jinnah Internal Medicine	-123.064409	true	Jinnah Internal Medicine	2019-07-01	MD	Shehzad	Jinnah	open	NA	im	(541 359-3770	NA	true	true	jinnahmd.com	d	150	true	Monday through Friday	8 am to 5 pm	LPN	Shannon	Lawley	NA	NA	NA	50	17-44 years	90	45-65 years	130	65 and over	NA	NA	NA	Jinnah Internal Medicine	(541 359-3722	NA	NA	NA	NA	https://firebasestorage.googleapis.com/v0/b/dpcmapper.appspot.com/o/3f1hnA912dThr2nhyCBhhD2qkrK2%2Fwpufbqcqds_file?alt=media&token=1f92e4c9-d621-42e8-a427-854d2357dc0d	In my heart of hearts, I feel I was born for this. Perhaps because I never stop asking questions and because I refuse to be limited by a fixed system of beliefs. But most of all because I love what I do. It is what makes me who I am. Medicine is not just my occupation. It is my vocation.u200d	https://firebasestorage.googleapis.com/v0/b/dpcmapper.appspot.com/o/yvWza9JIUldm9KQUfkzokE5oM7X2%2Fhvuiykbwyl_file?alt=media&token=c8bfef92-8f56-45a0-85fa-4893c90ecbf7	NA	NA	NA	NA	NA	NA	NA	NA	NA	NA	NA	NA	NA	NA	NA	NA	NA	NA	NA	NA	NA	NA	NA	NA	NA	NA	NA	NA	NA	NA	NA	NA	NA	NA	NA	NA	NA	NA	NA	NA	NA	NA	NA	NA	NA	NA	NA	NA	NA	NA	NA	NA	NA	NA	NA	NA	NA	NA	NA	NA	NA	NA	NA	NA	NA	NA	NA	NA	NA	NA	NA	NA	NA	NA	NA	NA	NA	NA	NA	NA	NA	NA	NA	NA	NA	2020-01-07T07:24:11.092Z	NA	NA	NA	NA	NA	NA	NA	NA	NA	NA	NA	NA	NA	NA	NA	NA	NA	NA	NA	NA	NA	NA	NA	NA	NA	NA	NA	NA	NA	NA	NA	NA	NA	NA	NA	NA	NA	NA	NA	NA	NA	NA	NA	NA	NA	NA	NA	NA	NA	NA	NA	NA	NA	NA	NA	NA	NA	NA	NA	NA	NA	NA	NA	NA	NA	NA	NA	NA	NA	NA	NA	NA	NA	NA	NA	NA	NA	NA	NA	NA	NA	NA	NA	NA	NA	NA	NA	NA	NA	NA	NA	NA	NA	NA	NA	NA	NA	NA	NA	NA	NA	NA	NA	NA	NA	NA	NA	NA	NA	NA	NA	NA	NA	NA	NA	NA	NA	NA	NA	NA	NA	NA	NA	NA	NA	NA	NA	NA	NA	NA	NA	NA	NA	NA	NA	NA	NA	NA	NA	NA	NA	NA	NA	NA	NA	NA	1	metro-politan	Standard	Eugene	Eugene, OR	<raw>	Lane County	OR	44.14	-123.06	Pacific	6	<raw>	11711	235	49.9	1.33	5164	4938	246500	56800	-123.165394	-122.978062	44.200178	44.074224
2392	97501	97501	practices/-LVFW_4CvsP3UQSszfZy	18+	Medford	US	329 S Ivy St	NA	OR	true	NA	NA	true	true	vganmzepmmjd	pure	true	42.321182	Foundational Medicine	-122.873953	true	Foundational Medicine	2017-10-24	FNP	Nicole	Mendoza	open	https://www.doximity.com/pub/nicole-mendoza-np#trainings	fam	5418977383	true	true	true	http://www.foundationalmed.com	d	NA	NA	Tuesday-Thursday	9am-5pm	NA	NA	NA	NA	NA	NA	NA	NA	NA	NA	NA	NA	NA	NA	NA	NA	NA	NA	NA	NA	NA	NA	NA	NA	NA	NA	NA	NA	NA	NA	NA	NA	NA	NA	NA	NA	NA	NA	NA	NA	NA	NA	NA	NA	NA	NA	NA	NA	NA	NA	NA	NA	NA	NA	NA	NA	NA	NA	NA	NA	NA	NA	NA	NA	NA	NA	NA	NA	NA	NA	NA	NA	NA	NA	NA	NA	NA	NA	NA	NA	NA	NA	NA	NA	NA	NA	NA	NA	NA	NA	NA	NA	NA	NA	NA	NA	NA	NA	NA	NA	NA	NA	NA	NA	NA	NA	NA	NA	NA	NA	NA	NA	NA	NA	NA	NA	NA	NA	NA	NA	NA	NA	NA	NA	NA	NA	NA	NA	NA	NA	NA	NA	NA	NA	NA	NA	NA	NA	NA	NA	NA	NA	NA	NA	NA	NA	NA	NA	NA	NA	NA	NA	NA	NA	NA	NA	NA	NA	NA	NA	NA	NA	NA	NA	NA	NA	NA	NA	NA	NA	NA	NA	NA	NA	NA	NA	NA	NA	NA	NA	NA	NA	NA	NA	NA	NA	NA	NA	NA	NA	NA	NA	NA	NA	NA	NA	NA	NA	NA	NA	NA	NA	NA	NA	NA	NA	NA	NA	NA	NA	NA	NA	NA	NA	NA	NA	NA	NA	NA	NA	NA	NA	NA	NA	NA	NA	NA	NA	NA	NA	NA	NA	NA	NA	NA	NA	NA	NA	NA	NA	NA	NA	NA	NA	NA	NA	NA	NA	NA	NA	NA	NA	NA	NA	NA	NA	1	metro-politan	Standard	Medford	Medford, OR	<raw>	Jackson County	OR	42.3	-122.9	Pacific	7	<raw>	42117	793	53.11	0.05	17816	16416	169800	36051	-122.985775	-122.819271	42.364039	42.199281
2393	97502	97502	practices/-Nju-XegNice8ETnO4BB	0-110	Central Point	US	700 Twin Creeks Crossing, Ste B	NA	OR	true	Reed DPC is the Direct Primary Care clinic of Dr. Nathan Reed, D.O., Family Medicine Physician in Central Point, Oregon. Our motto is We have time for you. Come and see how Primary Care should be.	NA	true	NA	bwsuxkqgmqrt	pure	NA	42.379045	Living Stones LLC DBA Reed Direct Primary Care	-122.927993	true	Reed Direct Primary Care	2024-02-05	DO	Nathan	Reed	open	NA	fam	541-665-8797	NA	NA	true	reeddpc.com	d	NA	NA	NA	NA	NA	NA	NA	NA	NA	NA	100	Individual Membership	NA	NA	NA	NA	NA	NA	NA	NA	541-512-4122	NA	NA	NA	NA	https://firebasestorage.googleapis.com/v0/b/dpcmapper.appspot.com/o/zM6BUC5VNma6jgVqATMvFTkpNWG3%2Fdulztjizme_file?alt=media&token=ac6f27e9-6f56-4ad2-9b22-608e09693a0d	Dr. Reed is a board certified Family Medicine Physician who graduated in 2011 from the Kirksville College of Osteopathic Medicine before completing 3yrs of residency in Quincy, IL. Please see the clinic website for more information on him and his practice.	NA	Couple, child and family discounts available	NA	NA	NA	NA	NA	NA	NA	NA	NA	NA	NA	NA	NA	NA	NA	NA	NA	NA	NA	NA	NA	NA	NA	NA	NA	NA	NA	NA	NA	NA	NA	NA	NA	NA	NA	NA	NA	NA	NA	true	NA	NA	NA	NA	NA	NA	NA	NA	NA	NA	NA	NA	NA	NA	NA	NA	NA	NA	NA	NA	NA	NA	NA	NA	NA	NA	NA	NA	NA	NA	NA	NA	NA	NA	NA	NA	NA	NA	NA	NA	NA	NA	NA	NA	2023-11-23T02:28:49.307Z	NA	NA	NA	NA	NA	NA	NA	NA	NA	NA	NA	NA	NA	NA	NA	NA	NA	NA	NA	NA	NA	NA	NA	NA	NA	NA	NA	NA	NA	NA	NA	NA	NA	NA	NA	NA	NA	NA	NA	NA	NA	NA	NA	NA	NA	NA	NA	NA	NA	NA	NA	NA	NA	NA	NA	NA	NA	NA	NA	NA	NA	NA	NA	NA	NA	NA	NA	NA	NA	NA	NA	NA	NA	NA	NA	NA	NA	NA	NA	NA	NA	NA	NA	NA	NA	NA	NA	NA	NA	NA	NA	NA	NA	NA	NA	NA	NA	NA	NA	NA	NA	NA	NA	NA	NA	NA	NA	NA	NA	NA	NA	NA	NA	NA	NA	NA	NA	NA	NA	NA	NA	NA	NA	NA	NA	NA	NA	NA	NA	NA	NA	NA	NA	NA	NA	NA	NA	NA	NA	NA	NA	NA	NA	NA	NA	NA	1	metro-politan	Standard	Central Point	Central Point, OR	<raw>	Jackson County	OR	42.4	-122.9	Pacific	10	<raw>	27694	292	94.73	1.18	11316	10605	208500	49378	-123.072455	-122.80417	42.571722	42.320606
2394	97504	97504	practices/-NvUVeh_g6CmwiTDpaVK	2-100	Medford	US	814 E Jackson St	NA	Oregon	true	Direct Primary Care office of Brett Billings, FNP. Root-cause driven, personalized, accessible care.	true	true	NA	ptjvdlgbpkap	pure	true	42.330808	Rise Direct Primary Care LLC	-122.86387	true	Rise Direct Primary Care	NA	NA	NA	NA	NA	NA	NA	5418278603	NA	NA	true	www.risehealthdpc.com	d	100	NA	NA	NA	NA	NA	NA	NA	NA	NA	100	Individual	NA	NA	NA	NA	NA	NA	NA	NA	NA	NA	NA	NA	NA	NA	NA	NA	NA	NA	NA	NA	NA	NA	NA	NA	NA	NA	NA	IV Infusion	NA	NA	NA	NA	NA	NA	NA	NA	NA	NA	NA	NA	NA	NA	NA	NA	NA	NA	NA	NA	NA	NA	NA	NA	NA	NA	NA	NA	true	NA	NA	NA	NA	NA	NA	NA	NA	NA	NA	NA	NA	NA	NA	NA	NA	NA	NA	NA	NA	NA	NA	NA	NA	NA	NA	NA	NA	NA	NA	NA	NA	NA	NA	NA	NA	NA	NA	NA	NA	NA	NA	NA	NA	2024-04-15T02:07:46.573Z	NA	NA	NA	NA	NA	NA	NA	true	NA	NA	NA	NA	NA	NA	NA	NA	NA	NA	NA	NA	NA	NA	NA	NA	NA	NA	NA	NA	NA	NA	NA	NA	NA	NA	NA	NA	NA	NA	NA	NA	NA	NA	NA	NA	NA	NA	NA	NA	NA	NA	NA	NA	NA	NA	NA	NA	NA	NA	NA	NA	NA	NA	NA	NA	NA	NA	NA	NA	NA	NA	NA	NA	NA	NA	NA	NA	NA	NA	NA	NA	NA	NA	NA	NA	NA	NA	NA	NA	NA	NA	NA	NA	NA	NA	NA	NA	NA	NA	NA	NA	NA	NA	NA	NA	NA	NA	NA	NA	NA	NA	NA	NA	NA	NA	NA	NA	NA	NA	NA	NA	NA	NA	NA	NA	NA	NA	NA	NA	NA	NA	NA	NA	NA	NA	NA	NA	NA	NA	NA	NA	NA	NA	NA	NA	NA	NA	1	metro-politan	Standard	Medford	Medford, OR	<raw>	Jackson County	OR	42.3	-122.8	Pacific	7	<raw>	44444	951	46.73	0.02	19864	18534	250900	49026	-122.893213	-122.700002	42.403091	42.253391
2395	97504	97504	practices/-NpDgpt-p40yHSt9qCm3	0-105	Medford	US	3531 E. Barnett Rd. #103	NA	OR	NA	NA	NA	NA	NA	ggrkdefhoykr	pure	NA	42.317655	Remodel Wellness dba Revize Health	-122.816682	NA	Revize Health	2024-01-01	NP	Stephanie	Romo	NA	NA	fam	949-779-6767	NA	NA	true	Revize.Health	d	50	NA	Mon-Fri	9am to 4pm	NA	NA	NA	NA	NA	NA	100	Adults	175	Couples	35	Children (0-18	NA	NA	NA	NA	949-799-4814	NA	NA	NA	NA	https://firebasestorage.googleapis.com/v0/b/dpcmapper.appspot.com/o/dQKc3CwviRbeD0toON0aWEgq32L2%2Freonaveehg_file?alt=media&token=51a1e9f0-81b2-41f9-91f4-c6fe8eb2974c	NA	NA	NA	NA	NA	NA	NA	NA	NA	NA	NA	@revize_health	NA	NA	NA	NA	NA	NA	NA	https://www.revize.health/primarycare	NA	NA	NA	NA	NA	NA	NA	NA	NA	NA	NA	NA	NA	NA	NA	NA	NA	NA	NA	NA	NA	NA	NA	NA	NA	NA	NA	NA	NA	NA	NA	NA	NA	NA	NA	NA	NA	NA	NA	NA	NA	NA	NA	NA	NA	NA	NA	NA	NA	NA	NA	NA	NA	NA	NA	NA	NA	NA	NA	NA	NA	NA	NA	NA	NA	NA	NA	2024-01-28T06:13:14.498Z	NA	NA	NA	NA	NA	NA	NA	NA	NA	NA	NA	NA	NA	NA	NA	NA	NA	NA	NA	NA	NA	NA	NA	NA	NA	NA	NA	NA	NA	NA	NA	NA	NA	NA	NA	NA	NA	NA	NA	NA	NA	NA	NA	NA	NA	NA	NA	NA	NA	NA	NA	NA	NA	NA	NA	NA	NA	NA	NA	NA	NA	NA	NA	NA	NA	NA	NA	NA	NA	NA	NA	NA	NA	NA	NA	NA	NA	NA	NA	NA	NA	NA	NA	NA	NA	NA	NA	NA	NA	NA	NA	NA	NA	NA	NA	NA	NA	NA	NA	NA	NA	NA	NA	NA	NA	NA	NA	NA	NA	NA	NA	NA	NA	NA	NA	NA	NA	NA	NA	NA	NA	NA	NA	NA	NA	NA	NA	NA	NA	NA	NA	NA	NA	NA	NA	NA	NA	NA	NA	NA	NA	NA	NA	NA	NA	NA	1	metro-politan	Standard	Medford	Medford, OR	<raw>	Jackson County	OR	42.3	-122.8	Pacific	7	<raw>	44444	951	46.73	0.02	19864	18534	250900	49026	-122.893213	-122.700002	42.403091	42.253391
2396	97504	97504	practices/-LVFW26Pw-2Heh3BRnAi	0-99	Medford	US	940 Ellendale Dr	Ste. 102	OR	NA	NA	NA	true	true	rmnxqcfysfof	pure	true	42.315136	Siskiyou Vital Medicine	-122.845913	true	Siskiyou Vital Medicine	2015-01-01	ND	McClane	Duncan	open	NA	fam	541-210-5687	true	true	true	http://www.siskiyouvitalmedicine.com/	d	0	true	Tuesday through Thursday	9am - 5pm	NA	NA	NA	NA	NA	NA	100	Adults	50	Children	220	Family 2 adults 1 child	NA	NA	235	NA	NA	NA	NA	NA	NA	NA	NA	NA	NA	NA	NA	Monday and Friday	by appointment	NA	NA	NA	NA	NA	NA	NA	NA	NA	NA	NA	NA	NA	NA	NA	NA	NA	NA	NA	NA	NA	NA	NA	NA	NA	NA	NA	NA	NA	NA	NA	NA	NA	NA	NA	NA	NA	NA	NA	NA	NA	NA	NA	NA	NA	NA	NA	NA	NA	NA	NA	NA	NA	NA	NA	NA	NA	NA	NA	NA	NA	NA	NA	NA	NA	NA	NA	NA	NA	NA	NA	NA	NA	NA	NA	NA	NA	NA	NA	NA	NA	NA	NA	NA	NA	NA	NA	NA	NA	NA	NA	NA	NA	NA	NA	NA	NA	NA	NA	NA	NA	NA	NA	NA	NA	NA	NA	NA	NA	NA	NA	NA	NA	NA	NA	NA	NA	NA	NA	NA	NA	NA	NA	NA	NA	NA	NA	NA	NA	NA	NA	NA	NA	NA	NA	NA	NA	NA	NA	NA	NA	NA	NA	NA	NA	NA	NA	NA	NA	NA	NA	NA	NA	NA	NA	NA	NA	NA	NA	NA	NA	NA	NA	NA	NA	NA	NA	NA	NA	NA	NA	NA	NA	NA	NA	NA	NA	NA	NA	NA	NA	NA	NA	NA	NA	NA	NA	NA	NA	NA	NA	NA	NA	NA	NA	NA	NA	NA	NA	NA	NA	NA	NA	NA	NA	NA	NA	NA	NA	NA	NA	NA	NA	NA	NA	NA	NA	NA	NA	NA	NA	NA	NA	NA	NA	NA	NA	1	metro-politan	Standard	Medford	Medford, OR	<raw>	Jackson County	OR	42.3	-122.8	Pacific	7	<raw>	44444	951	46.73	0.02	19864	18534	250900	49026	-122.893213	-122.700002	42.403091	42.253391
2397	97504	97504	practices/-LVFXtq3L7YT6k4bo6ur	16+	Medford	US	2900 Doctors Park Dr	NA	OR	true	NA	true	true	true	kzewznurjrgp	pure	true	42.318219	Rogue Direct Primary Care	-122.827769	true	Rogue Direct Primary Care	2017-07-01	NA	NA	NA	NA	NA	NA	541-414-4545	true	true	true	https://roguedpc.com/	d	NA	true	NA	NA	NA	NA	NA	NA	NA	NA	75	16+	NA	NA	NA	NA	NA	NA	NA	NA	844-282-2954	NA	NA	NA	NA	NA	NA	NA	NA	NA	NA	NA	NA	NA	NA	NA	NA	NA	NA	NA	NA	NA	NA	NA	NA	NA	NA	NA	NA	NA	NA	NA	NA	NA	NA	NA	NA	NA	NA	NA	NA	NA	NA	NA	NA	NA	NA	NA	NA	NA	NA	NA	NA	NA	NA	NA	NA	NA	NA	NA	NA	NA	NA	NA	NA	NA	NA	NA	NA	NA	NA	NA	NA	NA	NA	NA	NA	NA	NA	NA	NA	NA	NA	NA	NA	NA	NA	NA	NA	NA	NA	NA	NA	NA	NA	NA	NA	NA	NA	NA	NA	NA	NA	NA	NA	NA	NA	NA	NA	NA	NA	NA	NA	NA	NA	NA	NA	NA	NA	NA	NA	NA	NA	NA	NA	NA	NA	NA	NA	NA	NA	NA	NA	NA	NA	NA	NA	NA	NA	NA	NA	NA	NA	NA	NA	NA	NA	NA	NA	NA	NA	NA	NA	NA	NA	NA	NA	NA	NA	NA	NA	NA	NA	NA	NA	NA	NA	NA	NA	NA	NA	NA	NA	NA	NA	NA	NA	NA	NA	NA	NA	NA	NA	NA	NA	NA	NA	NA	NA	NA	NA	NA	NA	NA	NA	NA	NA	NA	NA	NA	NA	NA	NA	NA	NA	NA	NA	NA	NA	NA	NA	NA	NA	NA	NA	NA	NA	NA	NA	NA	NA	NA	NA	NA	NA	NA	NA	NA	NA	NA	NA	NA	NA	NA	NA	NA	NA	NA	NA	NA	1	metro-politan	Standard	Medford	Medford, OR	<raw>	Jackson County	OR	42.3	-122.8	Pacific	7	<raw>	44444	951	46.73	0.02	19864	18534	250900	49026	-122.893213	-122.700002	42.403091	42.253391
2398	97504	97504	practices/-LVFW26Pw-2Heh3BRnAi	0-99	Medford	US	940 Ellendale Dr	Ste. 102	OR	NA	NA	NA	true	true	rmnxqcfysfof	pure	true	42.315136	Siskiyou Vital Medicine	-122.845913	true	Siskiyou Vital Medicine	2015-01-01	ND	McClane	Duncan	open	NA	fam	541-210-5687	true	true	true	http://www.siskiyouvitalmedicine.com/	d	0	true	Tuesday through Thursday	9am - 5pm	NA	NA	NA	NA	NA	NA	100	Adults	50	Children	220	Family 2 adults 1 child	NA	NA	235	NA	NA	NA	NA	NA	NA	NA	NA	NA	NA	NA	NA	Monday and Friday	by appointment	NA	NA	NA	NA	NA	NA	NA	NA	NA	NA	NA	NA	NA	NA	NA	NA	NA	NA	NA	NA	NA	NA	NA	NA	NA	NA	NA	NA	NA	NA	NA	NA	NA	NA	NA	NA	NA	NA	NA	NA	NA	NA	NA	NA	NA	NA	NA	NA	NA	NA	NA	NA	NA	NA	NA	NA	NA	NA	NA	NA	NA	NA	NA	NA	NA	NA	NA	NA	NA	NA	NA	NA	NA	NA	NA	NA	NA	NA	NA	NA	NA	NA	NA	NA	NA	NA	NA	NA	NA	NA	NA	NA	NA	NA	NA	NA	NA	NA	NA	NA	NA	NA	NA	NA	NA	NA	NA	NA	NA	NA	NA	NA	NA	NA	NA	NA	NA	NA	NA	NA	NA	NA	NA	NA	NA	NA	NA	NA	NA	NA	NA	NA	NA	NA	NA	NA	NA	NA	NA	NA	NA	NA	NA	NA	NA	NA	NA	NA	NA	NA	NA	NA	NA	NA	NA	NA	NA	NA	NA	NA	NA	NA	NA	NA	NA	NA	NA	NA	NA	NA	NA	NA	NA	NA	NA	NA	NA	NA	NA	NA	NA	NA	NA	NA	NA	NA	NA	NA	NA	NA	NA	NA	NA	NA	NA	NA	NA	NA	NA	NA	NA	NA	NA	NA	NA	NA	NA	NA	NA	NA	NA	NA	NA	NA	NA	NA	NA	NA	NA	NA	NA	NA	NA	NA	NA	NA	NA	1	metro-politan	Standard	Medford	Medford, OR	<raw>	Jackson County	OR	42.3	-122.8	Pacific	7	<raw>	44444	951	46.73	0.02	19864	18534	250900	49026	-122.893213	-122.700002	42.403091	42.253391
2399	97520	97520	practices/-LVFX6tEdsrORvNIH1HU	14+	Ashland	US	1801 OR-99	Ste. 2	OR	true	NA	true	true	true	dcueycqlwqyz	pure	true	42.218043	Wendy Schilling, MD	-122.73753	true	Wendy Schilling, MD	NA	NA	NA	NA	NA	NA	NA	541-482-6867	true	true	true	http://www.wendyschillingmd.com/	d	NA	true	Monday	9 am to 5 pm	NA	NA	NA	NA	NA	NA	10	14 to 19	50	20 to 44	70	45 to 54	85	55 and up	0	NA	NA	NA	NA	NA	NA	NA	NA	NA	NA	NA	NA	Tuesday	9 am to 5 pm	Wednesday	9 am to noon	Thursday	9 am to 5 pm	NA	NA	NA	NA	NA	Friday	9 am to noon	NA	NA	NA	NA	NA	NA	NA	NA	NA	NA	NA	NA	NA	NA	NA	NA	NA	NA	NA	NA	NA	NA	NA	NA	NA	NA	NA	NA	NA	NA	NA	NA	NA	NA	NA	NA	NA	NA	NA	NA	NA	NA	NA	NA	NA	NA	NA	NA	NA	NA	NA	NA	NA	NA	NA	NA	NA	NA	NA	NA	NA	NA	NA	NA	NA	NA	NA	NA	NA	NA	NA	NA	NA	NA	NA	NA	NA	NA	NA	NA	NA	NA	NA	NA	NA	NA	NA	NA	NA	NA	NA	NA	NA	NA	NA	NA	NA	NA	NA	NA	NA	NA	NA	NA	NA	NA	NA	NA	NA	NA	NA	NA	NA	NA	NA	NA	NA	NA	NA	NA	NA	NA	NA	NA	NA	NA	NA	NA	NA	NA	NA	NA	NA	NA	NA	NA	NA	NA	NA	NA	NA	NA	NA	NA	NA	NA	NA	NA	NA	NA	NA	NA	NA	NA	NA	NA	NA	NA	NA	NA	NA	NA	NA	NA	NA	NA	NA	NA	NA	NA	NA	NA	NA	NA	NA	NA	NA	NA	NA	NA	NA	NA	NA	NA	NA	NA	NA	NA	NA	NA	NA	NA	NA	NA	NA	NA	NA	NA	NA	NA	NA	NA	NA	NA	NA	NA	NA	NA	NA	NA	NA	NA	NA	NA	NA	NA	1	metro-politan	Standard	Ashland	Ashland, OR	<raw>	Jackson County	OR	42.2	-122.5	Pacific	19	<raw>	24469	79	308.39	3.81	12614	11292	349700	46398	-122.772236	-122.287365	42.31262	42.004157
2400	97526	97526	practices/-MSJtEIgHPAC_NBNYdRN	0-100	Grants Pass	US	1201 NE 7th St.	Suite C	OR	true	Convenient, affordable primary care for all ages.	true	true	NA	ffiiamwsjgmf	pure	true	42.449758	Access Family Medicine DPC LLC	-123.319701	true	Access Family Medicine	2020-11-12	MD	Tamara	Powell	NA	NA	fam	541-450-9359	NA	NA	true	www.grantspassfamilydoctor.com	d	75	NA	Monday	8:30am - 5:00pm	NA	NA	NA	NA	NA	NA	15	Age 0-19	55	Age 20-49	75	Age 50+	NA	NA	NA	@TamaraPowellMD	920-214-1018	NA	NA	https://firebasestorage.googleapis.com/v0/b/dpcmapper.appspot.com/o/hiGlA5qxl0auNgtuhGjmAW6E2KQ2%2Fbiczfqxkah_file?alt=media&token=1fc43a8b-e121-48e6-a829-0c41da53f4b2	https://firebasestorage.googleapis.com/v0/b/dpcmapper.appspot.com/o/hiGlA5qxl0auNgtuhGjmAW6E2KQ2%2Fmkgqkfxrco_file?alt=media&token=14f7388e-6481-4c5d-a0e3-74e3dc2beb4b	https://firebasestorage.googleapis.com/v0/b/dpcmapper.appspot.com/o/hiGlA5qxl0auNgtuhGjmAW6E2KQ2%2Fhiqalyuphd_file?alt=media&token=1d57153e-7806-421a-b439-247c2f4673d1	NA	NA	NA	@AccessFamily	NA	Tuesday	10:00am - 6:00pm	Wednesday	Closed	Thursday	9:30am - 5:00pm	@tamarapowellmd	NA	NA	NA	NA	Friday	8:30am -12:00pm	NA	www.grantspassfamilydoctor.com	NA	NA	https://firebasestorage.googleapis.com/v0/b/dpcmapper.appspot.com/o/hiGlA5qxl0auNgtuhGjmAW6E2KQ2%2Fdrzbijbzqa_file?alt=media&token=b228a1ec-d12a-4d62-9dfe-4c30f9dcdb7f	NA	https://firebasestorage.googleapis.com/v0/b/dpcmapper.appspot.com/o/hiGlA5qxl0auNgtuhGjmAW6E2KQ2%2Fxojyrrtmkr_file?alt=media&token=e21ae01a-6ecf-4483-828a-1571f094f31c	NA	NA	NA	NA	NA	NA	NA	NA	NA	NA	NA	NA	NA	NA	NA	NA	NA	true	NA	NA	NA	NA	NA	NA	NA	NA	NA	NA	NA	NA	NA	NA	NA	NA	NA	NA	NA	<iframe frameborder=0 style=width:100%; height=900 src=https://accessfamilymedicinedpc.atlas.md/enrollment/index.html?account=954WADBrKtOOdhVrljMN></iframe>	NA	NA	NA	NA	NA	NA	NA	NA	NA	NA	NA	NA	NA	NA	NA	NA	NA	NA	NA	NA	NA	NA	NA	NA	2021-01-30T20:03:45.784Z	NA	NA	NA	NA	NA	NA	NA	NA	NA	NA	NA	NA	NA	NA	NA	NA	NA	NA	NA	NA	NA	NA	NA	NA	NA	NA	NA	NA	NA	NA	NA	NA	NA	NA	NA	NA	NA	NA	NA	NA	NA	NA	NA	NA	NA	NA	NA	NA	NA	NA	NA	NA	NA	NA	NA	NA	NA	NA	NA	NA	NA	NA	NA	NA	NA	NA	NA	NA	NA	NA	NA	NA	NA	NA	NA	NA	NA	NA	NA	NA	NA	NA	NA	NA	NA	NA	NA	NA	NA	NA	NA	NA	NA	NA	NA	NA	NA	NA	NA	NA	NA	NA	NA	NA	NA	NA	NA	NA	NA	NA	NA	NA	NA	NA	NA	NA	NA	NA	NA	NA	NA	NA	NA	NA	NA	NA	NA	NA	NA	NA	NA	NA	NA	NA	NA	NA	NA	NA	NA	NA	NA	NA	NA	NA	NA	NA	1	metro-politan	Standard	Grants Pass	Grants Pass, OR	<raw>	Josephine County	OR	42.5	-123.4	Pacific	10	<raw>	34205	243	140.91	0.68	15422	14178	223900	36465	-123.500862	-123.17072	42.629838	42.418949
2401	97530	97530	practices/-LdBEI-6siYQLmUl3etM	1-no limit	Jacksonville	US	675 N 5th St	NA	Oregon	NA	We are doing Wellness the Right Way as we step outside of the insurance model. It’s no surprise that the conventional insurance model isn’t working for most people’s benefit. In bypassing insurance, we are able to offer you the best quality care at a very reasonable price.Working as partners, you and Bronwen Erickson, FNP-C will develop a tailored, comprehensive wellness plan that delivers in-depth knowledge and one-on-one support all year long to help you maximize your success.	NA	true	NA	ejibczdytfte	hybrid	true	42.318177	Origins Functional Wellness, LLC	-122.961936	NA	Origins Functional Wellness	2019-04-15	FNP-C	Bronwen	Erickson	open	https://originsfunctionalwellness.com/our-team	fam	541-214-2598	NA	NA	true	www.originsfunctionalwellness.com	d	NA	NA	Mon-Thurs	9am - 5pm	NA	NA	NA	NA	NA	NA	99	Adults per month	59	Youth (1 to 18 per month	NA	NA	NA	NA	NA	https://www.facebook.com/originsfunctionalwellness/	458-202-7040	NA	NA	NA	NA	https://firebasestorage.googleapis.com/v0/b/dpcmapper.appspot.com/o/ENMBFGm1zgeAUpAc8BbSGbSw61W2%2Fbeeinycowz_file?alt=media&token=f6c9ed1d-80ab-4b48-9d88-7a6f9d7ab4a3	Graduated summa cum laude from Texas Tech University Health Sciences Center with a bachelor’s degree in nursing. Master’s degree and Family Nurse Practitioner post graduate certificate from Texas A&M University Corpus Christie where she graduated with distinction. Board certified in Family Medicine.	https://firebasestorage.googleapis.com/v0/b/dpcmapper.appspot.com/o/ENMBFGm1zgeAUpAc8BbSGbSw61W2%2Fthzxwllyep_file?alt=media&token=9a4edc6f-a438-4632-b1ff-44c20af0c046	Family (2 adults/1 youth $229/month (each additional youth $30/month	@originswell	NA	NA	NA	NA	NA	NA	NA	@originsfunctionalwellness	NA	NA	NA	NA	NA	NA	NA	NA	NA	NA	NA	NA	NA	NA	NA	NA	NA	NA	NA	NA	NA	NA	NA	NA	NA	NA	NA	NA	NA	NA	NA	NA	NA	NA	NA	NA	NA	NA	NA	NA	NA	NA	NA	NA	NA	NA	NA	NA	NA	NA	NA	NA	NA	NA	NA	NA	NA	NA	NA	NA	NA	NA	NA	NA	NA	NA	NA	NA	NA	NA	NA	NA	NA	NA	NA	NA	NA	NA	NA	NA	NA	NA	NA	NA	NA	NA	NA	NA	NA	NA	NA	NA	NA	NA	NA	NA	NA	NA	NA	NA	NA	NA	NA	NA	NA	NA	NA	NA	NA	NA	NA	NA	NA	NA	NA	NA	NA	NA	NA	NA	NA	NA	NA	NA	NA	NA	NA	NA	NA	NA	NA	NA	NA	NA	NA	NA	NA	NA	NA	NA	NA	NA	NA	NA	NA	NA	NA	NA	NA	NA	NA	NA	NA	NA	NA	NA	NA	NA	NA	NA	NA	NA	NA	NA	NA	NA	NA	NA	NA	NA	NA	NA	NA	NA	NA	NA	NA	NA	NA	NA	NA	NA	NA	NA	NA	NA	NA	NA	NA	NA	NA	NA	NA	NA	NA	NA	NA	NA	NA	NA	NA	NA	NA	NA	NA	NA	NA	NA	NA	NA	NA	NA	NA	NA	NA	NA	NA	NA	NA	NA	NA	NA	2	metro-politan	Standard	Jacksonville	Jacksonville, OR	<raw>	Jackson County	OR	42.2	-123	Pacific	16	<raw>	6916	19	362.1	1.64	3516	3122	321900	45828	-123.231628	-122.845989	42.3568	42.002634
2402	97603	97603	practices/-LVFYrPu5sdNw7drVKPO	NA	Klamath Falls	US	4509 S 6th St	Ste. 301	OR	NA	NA	NA	NA	true	dbvgvvtguckd	pure	NA	42.206946	NICCs Direct Primary Care	-121.733452	NA	NICCs Direct Primary Care	NA	PA	Roger	Cummins	NA	NA	NA	541-238-6432	true	NA	true	https://www.niccdpc.com/	d	85	NA	NA	NA	NA	NA	NA	NA	NA	NA	69	Adults 26 to 65	79	Adults 66 or older	50	Independent youth 18 to 25	NA	NA	NA	NA	NA	NA	NA	NA	NA	https://firebasestorage.googleapis.com/v0/b/dpcmapper.appspot.com/o/SNtItLVu7NMKGSIo2tntLuLZIJG3%2Fttyhfvvbou_file?alt=media&token=db1429c0-6456-4189-ac7a-ef54331d3797	NA	NA	Family One adult (under 26 and one child $84/mo 2 adults (under 26 and up to 2 children $158/mo Additional Children $15/ea	NA	NA	NA	NA	NA	NA	NA	NA	NA	NA	NA	NA	NA	NA	NA	NA	NA	NA	NA	NA	NA	NA	NA	NA	NA	NA	NA	NA	NA	NA	NA	NA	NA	NA	NA	NA	NA	NA	NA	NA	NA	NA	NA	NA	NA	NA	NA	NA	NA	NA	NA	NA	NA	NA	NA	NA	NA	NA	NA	NA	NA	NA	NA	NA	NA	NA	NA	NA	NA	NA	NA	NA	NA	NA	NA	NA	NA	NA	NA	NA	NA	NA	NA	NA	NA	NA	NA	NA	NA	NA	NA	NA	NA	NA	NA	NA	NA	NA	NA	NA	NA	NA	NA	NA	NA	NA	NA	NA	NA	NA	NA	NA	NA	NA	NA	NA	NA	NA	NA	NA	NA	NA	NA	NA	NA	NA	NA	NA	NA	NA	NA	NA	NA	NA	NA	NA	NA	NA	NA	NA	NA	NA	NA	NA	NA	NA	NA	NA	NA	NA	NA	NA	NA	NA	NA	NA	NA	NA	NA	NA	NA	NA	NA	NA	NA	NA	NA	NA	NA	NA	NA	NA	NA	NA	NA	NA	NA	NA	NA	NA	NA	NA	NA	NA	NA	NA	NA	NA	NA	NA	NA	NA	NA	NA	NA	NA	NA	NA	NA	NA	NA	NA	NA	NA	NA	NA	NA	NA	NA	NA	NA	NA	NA	NA	NA	NA	NA	NA	NA	NA	NA	NA	NA	NA	NA	NA	NA	NA	NA	NA	NA	4	micro-politan	Standard	Klamath Falls	Klamath Falls, OR	<raw>	Klamath County	OR	42.2	-121.7	Pacific	21	<raw>	29525	95	310.84	5.14	12962	11960	156900	45456	-121.934029	-121.450178	42.375341	42.000311
2403	97701	97701	practices/-LVFXcckOP5CHYGKgAGM	NA	Bend	US	62968 O. B. Riley Rd	Ste. Bldg E2	OR	NA	NA	NA	NA	true	mykzphebhxmk	unknown	NA	44.085749	Proactive Health	-121.308184	NA	Proactive Health	NA	NA	NA	NA	NA	NA	NA	NA	true	NA	true	http://proactivehealthbend.com/	d	NA	NA	NA	NA	NA	NA	NA	NA	NA	NA	NA	NA	NA	NA	NA	NA	NA	NA	NA	NA	NA	NA	NA	NA	NA	NA	NA	NA	NA	NA	NA	NA	NA	NA	NA	NA	NA	NA	NA	NA	NA	NA	NA	NA	NA	NA	NA	NA	NA	NA	NA	NA	NA	NA	NA	NA	NA	NA	NA	NA	NA	NA	NA	NA	NA	NA	NA	NA	NA	NA	NA	NA	NA	NA	NA	NA	NA	NA	NA	NA	NA	NA	NA	NA	NA	NA	NA	NA	NA	NA	NA	NA	NA	NA	NA	NA	NA	NA	NA	NA	NA	NA	NA	NA	NA	NA	NA	NA	NA	NA	NA	NA	NA	NA	NA	NA	NA	NA	NA	NA	NA	NA	NA	NA	NA	NA	NA	NA	NA	NA	NA	NA	NA	NA	NA	NA	NA	NA	NA	NA	NA	NA	NA	NA	NA	NA	NA	NA	NA	NA	NA	NA	NA	NA	NA	NA	NA	NA	NA	NA	NA	NA	NA	NA	NA	NA	NA	NA	NA	NA	NA	NA	NA	NA	NA	NA	NA	NA	NA	NA	NA	NA	NA	NA	NA	NA	NA	NA	NA	NA	NA	NA	NA	NA	NA	NA	NA	NA	NA	NA	NA	NA	NA	NA	NA	NA	NA	NA	NA	NA	NA	NA	NA	NA	NA	NA	NA	NA	NA	NA	NA	NA	NA	NA	NA	NA	NA	NA	NA	NA	NA	NA	NA	NA	NA	NA	NA	NA	NA	NA	NA	NA	NA	NA	NA	NA	NA	NA	NA	NA	NA	NA	NA	NA	NA	NA	NA	NA	NA	NA	1	metro-politan	Standard	Bend	Bend, OR	<raw>	Deschutes County	OR	44	-121.3	Pacific	37	<raw>	58993	87	678.9	5.25	27682	24589	285300	53444	-121.977954	-120.747881	44.328125	43.752828
2404	97701	97701	practices/-M7kFB468tUbtSY5Fbqw	14 and older	Bend	US	354 NE Greenwood Ave.	#113	OR	true	Ascent Internal Medicine is a medical clinic focused on reducing barriers to providing appropriate medical care at the time you need it and empowering you with knowledge to improve your quality of life with transparency in the patient - physician relationship.	true	true	NA	kaggjkgbdvyb	pure	true	44.060248	Michael D Henderson DO PC	-121.30133	true	Ascent Internal Medicine	2020-08-05	DO	Michael	Henderson	NA	NA	im	541 771-2932	NA	true	true	https://ascentinternalmedicine.com	d	NA	NA	Mon - Fri	8am - 5pm	NA	NA	NA	NA	NA	NA	50	Age 14-19	60	Age 20-29	70	Age 30-39	85	Age 40-49	NA	NA	541 323-2542	NA	NA	NA	NA	https://firebasestorage.googleapis.com/v0/b/dpcmapper.appspot.com/o/kVWSOZMFCjdoy1eivAAG2xBLbLg1%2Fqpctzvpvnk_file?alt=media&token=2542257d-46c1-4bc6-a7c5-972b27e2396d	NA	NA	Employer sponsored $85/mo. Individual varies by age, eg. 50-59 years old is $95/mo	NA	NA	Mon - Sat	after hours available upon request via Spruce app.	NA	NA	NA	NA	NA	NA	NA	NA	NA	NA	NA	<iframe width=480 height=293 src=https://www.youtube.com/embed/tDuty3aBG0w frameborder=0 allow=accelerometer; autoplay; encrypted-media; gyroscope; picture-in-picture allowfullscreen></iframe>	https://ascentinternalmedicine.hint.com/signup/membership	NA	NA	NA	NA	NA	NA	NA	Age 50-59	Age 60-64	NA	NA	NA	95	NA	NA	NA	105	125	Age 65-79	NA	NA	NA	NA	200	NA	NA	NA	NA	NA	NA	NA	NA	NA	NA	NA	NA	NA	NA	NA	NA	NA	NA	NA	NA	NA	NA	NA	NA	NA	NA	NA	NA	NA	NA	NA	NA	NA	NA	NA	NA	NA	NA	NA	NA	NA	NA	NA	2020-05-20T04:04:09.645Z	NA	NA	NA	NA	NA	NA	NA	NA	NA	NA	NA	NA	NA	NA	NA	NA	NA	NA	NA	NA	NA	NA	NA	NA	NA	NA	NA	NA	NA	NA	NA	NA	NA	NA	NA	NA	NA	NA	NA	NA	NA	NA	NA	NA	NA	NA	NA	NA	NA	145	Age 80+	NA	NA	NA	NA	NA	NA	NA	NA	NA	NA	NA	NA	NA	NA	NA	NA	NA	NA	NA	NA	NA	NA	NA	NA	NA	NA	NA	NA	NA	NA	NA	NA	NA	NA	NA	NA	NA	NA	NA	NA	NA	NA	NA	NA	NA	NA	NA	NA	NA	NA	NA	NA	NA	NA	NA	NA	NA	NA	NA	NA	NA	NA	NA	NA	NA	NA	NA	NA	NA	NA	NA	NA	NA	NA	NA	NA	NA	NA	NA	NA	NA	NA	NA	NA	NA	NA	NA	NA	NA	NA	NA	NA	NA	NA	NA	1	metro-politan	Standard	Bend	Bend, OR	<raw>	Deschutes County	OR	44	-121.3	Pacific	37	<raw>	58993	87	678.9	5.25	27682	24589	285300	53444	-121.977954	-120.747881	44.328125	43.752828
2405	97701	97701	practices/-NMil0NWvEc9JWkV7cQa	all ages	Bend	US	131 NW Hawthorne Avenue	Suite 101	OR	true	A direct primary care practice in Bend, OR, providing comprehensive care for folks of all ages and genders.	true	true	NA	fdtjvwzpbaep	pure	true	44.057764	Tumalo Family Medicine, LLC	-121.309585	true	Tumalo Family Medicine	2023-03-01	MD, MPH	Sing-Wei	Ho	open	NA	fam	541.283.0914	NA	true	true	benddpc.com	d	150	NA	NA	NA	NA	NA	NA	NA	NA	NA	150	First Individual Family Member	125	Second Individual Family Member	100	Each Additional Family Member	50	Children (0-17 years	NA	https://www.facebook.com/people/Tumalo-Family-Medicine-LLC/100089817875936/?mibextid=LQQJ4d	541.605.2181	NA	NA	NA	NA	https://firebasestorage.googleapis.com/v0/b/dpcmapper.appspot.com/o/QTCWLdNWfUMYvylaGBqq3Ia8xBG2%2Fkevxhrbcoc_file?alt=media&token=c662cfbf-147e-4a63-8d95-c06aff1ddd2d	NA	NA	Subject to change. https://tumalofamilymedicine.com/faq-learnmore	NA	NA	NA	NA	NA	NA	NA	NA	@tumalo_family_medicine	100	Medical ear piercing	NA	NA	NA	NA	NA	https://app.elationemr.com/book/tumalofamilymedicine/meet---greet	NA	NA	NA	NA	NA	NA	NA	NA	NA	NA	NA	NA	NA	NA	NA	NA	NA	NA	NA	NA	NA	NA	true	NA	NA	NA	NA	NA	NA	NA	NA	NA	NA	NA	NA	NA	NA	NA	NA	NA	NA	NA	NA	NA	NA	NA	NA	NA	NA	NA	NA	NA	NA	NA	NA	NA	NA	NA	NA	NA	NA	NA	NA	NA	NA	NA	NA	2023-01-26T15:48:25.356Z	NA	NA	NA	NA	NA	NA	NA	NA	NA	NA	NA	NA	NA	NA	NA	NA	NA	NA	NA	NA	NA	NA	NA	NA	NA	NA	NA	NA	NA	NA	NA	NA	NA	NA	NA	NA	NA	NA	NA	NA	NA	NA	NA	NA	NA	NA	NA	NA	NA	NA	NA	NA	NA	NA	NA	NA	NA	NA	NA	NA	NA	NA	NA	NA	NA	NA	NA	NA	NA	NA	NA	NA	NA	NA	NA	NA	NA	NA	NA	NA	NA	NA	NA	NA	NA	NA	NA	NA	NA	NA	NA	NA	NA	NA	NA	NA	NA	NA	NA	NA	NA	NA	NA	NA	NA	NA	NA	NA	NA	NA	NA	NA	NA	NA	NA	NA	NA	NA	NA	NA	NA	NA	NA	NA	NA	NA	NA	NA	NA	NA	NA	NA	NA	NA	NA	NA	NA	NA	NA	NA	NA	NA	NA	NA	NA	NA	1	metro-politan	Standard	Bend	Bend, OR	<raw>	Deschutes County	OR	44	-121.3	Pacific	37	<raw>	58993	87	678.9	5.25	27682	24589	285300	53444	-121.977954	-120.747881	44.328125	43.752828
2406	97701	97701	practices/-LVFXTFAdyP9wNX1tnQ3	NA	Bend	US	1345 NW Wall St	Ste. 302	OR	NA	NA	NA	NA	true	stgxgzjpnmtc	hybrid	NA	44.063756	Deschutes Family Care	-121.309411	NA	Deschutes Family Care	2015-09-21	DO	Mark E.	Gonsky	open	NA	fam	541-323-3960	true	NA	true	https://deschutesfamilycare.com/	d	NA	NA	NA	NA	NA	NA	NA	NA	NA	NA	NA	NA	NA	NA	NA	NA	NA	NA	NA	NA	NA	NA	NA	NA	NA	NA	NA	NA	NA	NA	NA	NA	NA	NA	NA	NA	NA	NA	NA	NA	NA	NA	NA	NA	NA	NA	NA	NA	NA	NA	NA	NA	NA	NA	NA	NA	NA	NA	NA	NA	NA	NA	NA	NA	NA	NA	NA	NA	NA	NA	NA	NA	NA	NA	NA	NA	NA	NA	NA	NA	NA	NA	NA	NA	NA	NA	NA	NA	NA	NA	NA	NA	NA	NA	NA	NA	NA	NA	NA	NA	NA	NA	NA	NA	NA	NA	NA	NA	NA	NA	NA	NA	NA	NA	NA	NA	NA	NA	NA	NA	NA	NA	NA	NA	NA	NA	NA	NA	NA	NA	NA	NA	NA	NA	NA	NA	NA	NA	NA	NA	NA	NA	NA	NA	NA	NA	NA	NA	NA	NA	NA	NA	NA	NA	NA	NA	NA	NA	NA	NA	NA	NA	NA	NA	NA	NA	NA	NA	NA	NA	NA	NA	NA	NA	NA	NA	NA	NA	NA	NA	NA	NA	NA	NA	NA	NA	NA	NA	NA	NA	NA	NA	NA	NA	NA	NA	NA	NA	NA	NA	NA	NA	NA	NA	NA	NA	NA	NA	NA	NA	NA	NA	NA	NA	NA	NA	NA	NA	NA	NA	NA	NA	NA	NA	NA	NA	NA	NA	NA	NA	NA	NA	NA	NA	NA	NA	NA	NA	NA	NA	NA	NA	NA	NA	NA	NA	NA	NA	NA	NA	NA	NA	NA	NA	NA	NA	NA	NA	NA	NA	1	metro-politan	Standard	Bend	Bend, OR	<raw>	Deschutes County	OR	44	-121.3	Pacific	37	<raw>	58993	87	678.9	5.25	27682	24589	285300	53444	-121.977954	-120.747881	44.328125	43.752828
2407	97701	97701	practices/-LpelEHbHh0ANdYtV_jN	0-120	Bend	US	568 NE Savannah	Suite 1	Oregon	true	NA	true	true	NA	azemiilfqnpw	pure	true	44.05618	Homestead Family Medicine, LLC	-121.273937	true	Homestead Family Medicine	2019-10-01	MD, FAAFP	Laura	Pennavaria	open	NA	fam	5415161705	NA	NA	true	homesteadfamilymedicine.org	d	NA	true	NA	NA	NA	NA	NA	NA	NA	NA	NA	NA	NA	NA	NA	NA	NA	NA	NA	NA	541-833-2619	NA	NA	NA	NA	https://firebasestorage.googleapis.com/v0/b/dpcmapper.appspot.com/o/B5tarHVQohaFJWTE1oQpWPA6EhW2%2Fdyvpcbbpzm_file?alt=media&token=20fd52e2-a369-4864-9f65-22476f4ee97a	Dr. Laura Pennavaria received her MD degree from the University of California, San Diego in 2001. She completed a residency in Family Medicine at Kaiser Permanente in Orange County, California, and is Board Certified in Family Medicine, and a Fellow of the American Academy of Family Physicians.	https://firebasestorage.googleapis.com/v0/b/dpcmapper.appspot.com/o/B5tarHVQohaFJWTE1oQpWPA6EhW2%2Fdebuukkokk_file?alt=media&token=e1495c2e-f59a-4bf2-aacf-da58f88ecb1d	NA	NA	NA	NA	NA	NA	NA	NA	NA	NA	NA	NA	NA	NA	NA	NA	NA	NA	NA	NA	NA	NA	NA	NA	NA	NA	NA	NA	NA	NA	NA	NA	NA	NA	NA	NA	NA	NA	NA	NA	true	NA	NA	NA	NA	NA	NA	NA	NA	NA	NA	NA	NA	NA	NA	NA	NA	NA	NA	NA	NA	NA	NA	NA	NA	NA	NA	NA	NA	NA	NA	NA	NA	NA	NA	NA	NA	NA	NA	NA	NA	NA	NA	NA	NA	2019-09-25T23:32:34.647Z	NA	NA	NA	NA	NA	NA	NA	NA	NA	NA	NA	NA	NA	NA	NA	NA	NA	NA	NA	NA	NA	NA	NA	NA	NA	NA	NA	NA	NA	NA	NA	NA	NA	NA	NA	NA	NA	NA	NA	NA	NA	NA	NA	NA	NA	NA	NA	NA	NA	NA	NA	NA	NA	NA	NA	NA	NA	NA	NA	NA	NA	NA	NA	NA	NA	NA	NA	NA	NA	NA	NA	NA	NA	NA	NA	NA	NA	NA	NA	NA	NA	NA	NA	NA	NA	NA	NA	NA	NA	NA	NA	NA	NA	NA	NA	NA	NA	NA	NA	NA	NA	NA	NA	NA	NA	NA	NA	NA	NA	NA	NA	NA	NA	NA	NA	NA	NA	NA	NA	NA	NA	NA	NA	NA	NA	NA	NA	NA	NA	NA	NA	NA	NA	NA	NA	NA	NA	NA	NA	NA	NA	NA	NA	NA	NA	NA	1	metro-politan	Standard	Bend	Bend, OR	<raw>	Deschutes County	OR	44	-121.3	Pacific	37	<raw>	58993	87	678.9	5.25	27682	24589	285300	53444	-121.977954	-120.747881	44.328125	43.752828
2408	97720	97720	practices/-L_9XfCilEmH-yL5IS3H	0-110	Burns	US	229 North Egan	NA	OR	true	Located in Burns, Oregon in the High Desert of Harney County. We serve the communities of Burns and Hines Or and assocaited ranching communities.Our office is open 8-5 M-F and the physician is in from 9-3 M-Th and Noon on Friday.	NA	true	NA	bufdkfzdfudw	pure	true	43.5878	Mountain Sage Medical	-119.05925	true	MOUTAIN SAGE MEDICAL DIRECT	2017-04-01	Nurse	Tom	Fitzpatrick	open	NA	fam	5414130550	NA	true	true	https://www.myupdox.com/portal/mountainsagemedical/html/index.html	d	0	true	NA	NA	NA	NA	NA	NA	NA	NA	45	Membership	75	Cash walk in	NA	NA	NA	NA	20	NA	888-371-1993	NA	NA	NA	NA	NA	NA	NA	if medicare no additional visit fee; non medicare 20.00/visit if member	NA	NA	NA	NA	NA	NA	NA	NA	NA	NA	ask for handout detailing fees	NA	NA	NA	NA	NA	NA	NA	NA	NA	NA	NA	NA	NA	NA	NA	NA	NA	NA	NA	NA	NA	NA	NA	NA	NA	NA	NA	NA	NA	NA	NA	NA	NA	NA	NA	NA	NA	NA	NA	NA	NA	NA	NA	NA	NA	NA	NA	NA	NA	NA	NA	NA	NA	NA	NA	NA	NA	NA	NA	NA	NA	NA	NA	NA	NA	NA	NA	NA	NA	NA	NA	NA	NA	NA	NA	NA	NA	NA	NA	NA	NA	NA	NA	NA	NA	NA	NA	NA	NA	NA	NA	NA	NA	NA	NA	NA	NA	NA	NA	NA	NA	NA	NA	NA	NA	NA	NA	NA	NA	NA	NA	NA	NA	NA	NA	NA	NA	NA	NA	NA	NA	NA	NA	NA	NA	NA	NA	NA	NA	NA	NA	NA	NA	NA	NA	NA	NA	NA	NA	NA	NA	NA	NA	NA	NA	NA	NA	NA	NA	NA	NA	NA	NA	NA	NA	NA	NA	NA	NA	NA	NA	NA	NA	NA	NA	NA	NA	NA	NA	NA	NA	NA	NA	NA	NA	NA	NA	NA	NA	NA	NA	NA	NA	NA	NA	NA	NA	NA	NA	NA	NA	NA	NA	NA	NA	NA	NA	NA	NA	NA	NA	NA	NA	NA	NA	NA	NA	NA	NA	NA	NA	NA	NA	NA	NA	NA	NA	NA	NA	NA	7	small-town	Standard	Burns	Burns, OR	<raw>	Harney County	OR	43.6	-118.8	Pacific	34	<raw>	4530	4	1034.1	76.6	2316	1986	103800	38770	-119.35542	-118.416515	43.974302	43.251267
2409	98001	98001	practices/-LVFYB09jj4Ybg8IEuOD	NA	Federal Way	US	32275 32nd Ave S	NA	WA	NA	NA	NA	NA	true	tdyyazwhzbrc	pure	NA	47.31176	Paladina Health	-122.294551	NA	Paladina Health	NA	NA	NA	NA	NA	NA	NA	(253 292-9970	true	NA	true	http://www.paladinahealth.com/	d	NA	NA	Monday	7:00 am - 3:30 pm	NA	NA	NA	NA	NA	NA	NA	Please contact us for pricing	NA	NA	NA	NA	NA	NA	NA	NA	NA	NA	NA	NA	NA	https://firebasestorage.googleapis.com/v0/b/dpcmapper.appspot.com/o/o039XMcOgkbDp1bm6nL9UXKL4cx1%2Febvukhxrpe_file?alt=media&token=ee62e4dd-008f-441a-a4c7-7ba597b4e115	NA	NA	NA	NA	NA	Tuesday	Closed	Wednesday	7:00 am - 11:30 am	Thursday	7:00 am - 3:30 pm	NA	NA	NA	NA	NA	Friday	7:00 am - 11:00 am	NA	NA	NA	NA	NA	NA	NA	NA	NA	NA	NA	NA	NA	NA	NA	NA	NA	NA	NA	NA	NA	NA	NA	NA	true	NA	NA	NA	NA	NA	NA	NA	NA	NA	NA	NA	NA	NA	NA	NA	NA	NA	NA	NA	NA	NA	NA	NA	NA	NA	NA	NA	NA	NA	NA	NA	NA	NA	NA	NA	NA	NA	NA	NA	NA	NA	NA	NA	NA	NA	NA	NA	NA	NA	NA	NA	NA	true	NA	NA	NA	NA	NA	NA	NA	NA	NA	NA	NA	NA	NA	NA	NA	NA	NA	NA	NA	NA	NA	NA	NA	NA	NA	NA	NA	NA	NA	NA	NA	NA	NA	NA	NA	NA	NA	NA	NA	NA	NA	NA	NA	NA	NA	NA	NA	NA	NA	NA	NA	NA	NA	NA	NA	NA	NA	NA	NA	NA	NA	NA	NA	NA	NA	NA	NA	NA	NA	NA	NA	NA	NA	NA	NA	NA	NA	NA	NA	NA	NA	NA	NA	NA	NA	NA	NA	NA	NA	NA	NA	NA	NA	NA	NA	NA	NA	NA	NA	NA	NA	NA	NA	NA	NA	NA	NA	NA	NA	NA	NA	NA	NA	NA	NA	NA	NA	NA	NA	NA	NA	NA	NA	NA	NA	NA	NA	NA	NA	NA	NA	NA	NA	NA	NA	NA	NA	NA	1	metro-politan	Standard	Auburn	Auburn, WA	<raw>	King County	WA	47.31	-122.27	Pacific	5	<raw>	31911	1717	18.59	0.32	11249	10717	268800	71746	-122.306877	-122.226541	47.357844	47.257054
2410	98003	98003	practices/-NrC-zagfXCNRRgprHA3	NA	Federal Way	US	32114 1st AVE S	#202	WA	NA	NA	NA	NA	NA	wgqrwxrzgypg	pure	NA	47.313868	NA	-122.333899	NA	Simply Health DP3	NA	DO	Ai-Hien (Grace	Bui	NA	NA	fam	(425-331-9583	NA	NA	true	Simplyhealthdp3.com	d	NA	NA	NA	NA	DO	Ta	Bui	NA	NA	physiatry	120	Individual Member	NA	NA	NA	NA	NA	NA	NA	NA	(215 960-9032	NA	NA	NA	NA	NA	NA	NA	NA	NA	NA	NA	NA	NA	NA	NA	NA	NA	NA	NA	NA	NA	NA	NA	NA	NA	NA	NA	NA	NA	NA	NA	NA	NA	NA	NA	NA	NA	NA	NA	NA	NA	NA	NA	NA	NA	NA	NA	NA	200	Dual Board Certified in Family Medicine and PM&R	NA	NA	NA	NA	NA	NA	NA	NA	NA	NA	NA	NA	NA	NA	NA	NA	NA	NA	NA	NA	NA	NA	NA	NA	NA	NA	NA	NA	NA	NA	NA	NA	NA	NA	NA	NA	NA	NA	NA	NA	NA	NA	2024-02-21T18:53:24.645Z	NA	NA	NA	NA	NA	NA	NA	NA	NA	NA	NA	NA	NA	NA	NA	NA	NA	NA	NA	NA	NA	NA	NA	NA	NA	NA	NA	NA	NA	NA	NA	NA	NA	NA	NA	NA	NA	NA	NA	NA	NA	NA	NA	NA	NA	NA	NA	NA	NA	NA	NA	NA	NA	NA	NA	NA	NA	NA	NA	NA	NA	NA	NA	NA	NA	NA	NA	NA	NA	NA	NA	NA	NA	NA	NA	NA	NA	NA	NA	NA	NA	NA	NA	NA	NA	NA	NA	NA	NA	NA	NA	NA	NA	NA	NA	NA	NA	NA	NA	NA	NA	NA	NA	NA	NA	NA	NA	NA	NA	NA	NA	NA	NA	NA	NA	NA	NA	NA	NA	NA	NA	NA	NA	NA	NA	NA	NA	NA	NA	NA	NA	NA	NA	NA	NA	NA	NA	NA	NA	NA	NA	NA	NA	NA	NA	NA	1	metro-politan	Standard	Federal Way	Federal Way, WA	<raw>	King County	WA	47.31	-122.31	Pacific	5	<raw>	44151	3800	11.62	0.11	18436	17250	221600	45894	-122.344854	-122.287422	47.35796	47.257397
2411	98003	98003	practices/-LVFXBlGU-LKvEKQFqh9	NA	Federal Way	US	1414 S 324th St	Ste. B207	WA	NA	NA	NA	true	true	facldpieyjen	pure	true	47.312255	Iora Primary Care	-122.31509	NA	Iora Primary Care	NA	NA	NA	NA	NA	NA	NA	253-220-3121	true	NA	true	https://ioraprimarycare.com/federal-way	d	NA	true	Monday	9am-5pm	NA	NA	NA	NA	NA	NA	NA	NA	NA	NA	NA	NA	NA	NA	NA	NA	NA	NA	NA	NA	NA	NA	NA	NA	NA	NA	NA	Tuesday	1pm-5pm	Wednesday-Friday	9am-5pm	NA	NA	NA	NA	NA	NA	NA	NA	NA	NA	NA	NA	NA	NA	NA	NA	NA	NA	NA	NA	NA	NA	NA	NA	NA	NA	NA	NA	NA	NA	NA	NA	NA	NA	NA	NA	NA	NA	NA	NA	NA	NA	NA	NA	NA	NA	NA	NA	NA	NA	NA	NA	NA	NA	NA	NA	NA	NA	NA	NA	NA	NA	NA	NA	NA	NA	NA	NA	NA	NA	NA	NA	NA	NA	NA	NA	NA	NA	NA	NA	NA	NA	NA	NA	NA	NA	NA	NA	NA	NA	NA	NA	NA	NA	NA	NA	NA	NA	NA	NA	NA	NA	NA	NA	NA	NA	NA	NA	NA	NA	NA	NA	NA	NA	NA	NA	NA	NA	NA	NA	NA	NA	NA	NA	NA	NA	NA	NA	NA	NA	NA	NA	NA	NA	NA	NA	NA	NA	NA	NA	NA	NA	NA	NA	NA	NA	NA	NA	NA	NA	NA	NA	NA	NA	NA	NA	NA	NA	NA	NA	NA	NA	NA	NA	NA	NA	NA	NA	NA	NA	NA	NA	NA	NA	NA	NA	NA	NA	NA	NA	NA	NA	NA	NA	NA	NA	NA	NA	NA	NA	NA	NA	NA	NA	NA	NA	NA	NA	NA	NA	NA	NA	NA	NA	NA	NA	NA	NA	NA	NA	NA	NA	NA	NA	NA	NA	NA	NA	NA	NA	NA	NA	NA	NA	NA	1	metro-politan	Standard	Federal Way	Federal Way, WA	<raw>	King County	WA	47.31	-122.31	Pacific	5	<raw>	44151	3800	11.62	0.11	18436	17250	221600	45894	-122.344854	-122.287422	47.35796	47.257397
2412	98004	98004	practices/-LVFYawgLiKm4F-DrozE	NA	Bellevue	US	1515 116th Ave NE	Ste. 201	WA	NA	NA	NA	NA	true	lgefbcvtudii	pure	NA	47.623985	Coho Medical Group	-122.186535	NA	Coho Medical Group	NA	NA	NA	NA	NA	NA	NA	NA	true	NA	true	http://www.cohomedical.com/	d	NA	NA	NA	NA	NA	NA	NA	NA	NA	NA	NA	NA	NA	NA	NA	NA	NA	NA	NA	NA	NA	NA	NA	NA	NA	NA	NA	NA	NA	NA	NA	NA	NA	NA	NA	NA	NA	NA	NA	NA	NA	NA	NA	NA	NA	NA	NA	NA	NA	NA	NA	NA	NA	NA	NA	NA	NA	NA	NA	NA	NA	NA	NA	NA	NA	NA	NA	NA	NA	NA	NA	NA	NA	NA	NA	NA	NA	NA	NA	NA	NA	NA	NA	NA	NA	NA	NA	NA	NA	NA	NA	NA	NA	NA	NA	NA	NA	NA	NA	NA	NA	NA	NA	NA	NA	NA	NA	NA	NA	NA	NA	NA	NA	NA	NA	NA	NA	NA	NA	NA	NA	NA	NA	NA	NA	NA	NA	NA	NA	NA	NA	NA	NA	NA	NA	NA	NA	NA	NA	NA	NA	NA	NA	NA	NA	NA	NA	NA	NA	NA	NA	NA	NA	NA	NA	NA	NA	NA	NA	NA	NA	NA	NA	NA	NA	NA	NA	NA	NA	NA	NA	NA	NA	NA	NA	NA	NA	NA	NA	NA	NA	NA	NA	NA	NA	NA	NA	NA	NA	NA	NA	NA	NA	NA	NA	NA	NA	NA	NA	NA	NA	NA	NA	NA	NA	NA	NA	NA	NA	NA	NA	NA	NA	NA	NA	NA	NA	NA	NA	NA	NA	NA	NA	NA	NA	NA	NA	NA	NA	NA	NA	NA	NA	NA	NA	NA	NA	NA	NA	NA	NA	NA	NA	NA	NA	NA	NA	NA	NA	NA	NA	NA	NA	NA	NA	NA	NA	NA	NA	NA	1	metro-politan	Standard	Bellevue	Bellevue, WA	<raw>	King County	WA	47.62	-122.21	Pacific	4	<raw>	27946	3977	7.03	1.61	16568	13320	723300	93521	-122.235128	-122.181229	47.657588	47.574044
2413	98005	98005	practices/-LVFXfbZnVDwGlypXMGE	NA	Bellevue	US	11711 NE 12th St	Ste. 2B	WA	NA	Bellevue Medical Partners PLLC was one of the first clinics in the Seattle area to pursue a new model of healthcare delivery that emphasizes individualized medical care in a service-oriented professional atmosphere:We practice in a relaxed environment with generous time allowances. A practice that allows you and your physician to build a relationship – a partnership – to personalize your medical care. State-of-the-art medical care delivered by specialists in adult medicine.	NA	NA	true	ozqojvxfepvu	pure	NA	47.622355	Bellevue Medical Partners	-122.184325	NA	Bellevue Medical Partners	NA	MD	Richard	Kaner	NA	NA	im	425-637-1022	true	NA	true	http://www.bellevuemedicalpartners.com/	d	NA	NA	NA	NA	MD	Jennifer	Mills	NA	NA	im	225	Individual (age > 24	275	Individual (age > 65	400	Couple (age < 65	500	Couple (age > 65	NA	NA	425-637-2011	NA	NA	https://firebasestorage.googleapis.com/v0/b/dpcmapper.appspot.com/o/SNtItLVu7NMKGSIo2tntLuLZIJG3%2Fhqenghxbeg_file?alt=media&token=cc9b1aff-dab1-4f0f-89bd-6ac65ce3993d	https://firebasestorage.googleapis.com/v0/b/dpcmapper.appspot.com/o/SNtItLVu7NMKGSIo2tntLuLZIJG3%2Fcbitovmwax_file?alt=media&token=b1f8b922-7065-4733-be7f-3e3c2bf56fa9	https://firebasestorage.googleapis.com/v0/b/dpcmapper.appspot.com/o/SNtItLVu7NMKGSIo2tntLuLZIJG3%2Faaxnjtbchq_file?alt=media&token=dd0a802d-fe0f-449a-befc-790444c7ddb5	NA	https://firebasestorage.googleapis.com/v0/b/dpcmapper.appspot.com/o/SNtItLVu7NMKGSIo2tntLuLZIJG3%2Fyafxcmltha_file?alt=media&token=5e6290bf-ad13-44f1-9d8b-81c1ef54f1da	Assisted living, additional paperwork fee: $25 per month	NA	NA	NA	NA	NA	NA	NA	NA	NA	NA	NA	NA	NA	NA	NA	NA	NA	NA	NA	https://firebasestorage.googleapis.com/v0/b/dpcmapper.appspot.com/o/SNtItLVu7NMKGSIo2tntLuLZIJG3%2Fnhsqvzcfcd_file?alt=media&token=186f7cd5-89bb-4655-9e02-de8507f90e4e	NA	https://firebasestorage.googleapis.com/v0/b/dpcmapper.appspot.com/o/SNtItLVu7NMKGSIo2tntLuLZIJG3%2Fwvfrjdmoia_file?alt=media&token=ccaeea20-69e9-4a16-b4b2-0a1bc2407d82	https://firebasestorage.googleapis.com/v0/b/dpcmapper.appspot.com/o/SNtItLVu7NMKGSIo2tntLuLZIJG3%2Fehoxxdaode_file?alt=media&token=49526208-cd26-4477-ac36-5de3e0379fce	NA	Family member (age 14-24	NA	MD, MPH	Carolyn	McHugh	50	NA	NA	NA	NA	NA	NA	https://firebasestorage.googleapis.com/v0/b/dpcmapper.appspot.com/o/SNtItLVu7NMKGSIo2tntLuLZIJG3%2Fydmwoobhak_file?alt=media&token=30e55c06-2ba7-4623-9f66-8844e7306ca0	NA	im	NA	NA	NA	NA	NA	MD	Henry	https://firebasestorage.googleapis.com/v0/b/dpcmapper.appspot.com/o/SNtItLVu7NMKGSIo2tntLuLZIJG3%2Fgllluwaoym_file?alt=media&token=5aed3736-4e0f-483a-81b5-015c03aa8f9c	Williams	NA	im	NA	NA	NA	NA	NA	NA	NA	NA	NA	NA	NA	NA	NA	NA	NA	NA	NA	NA	NA	NA	NA	NA	NA	NA	NA	NA	NA	NA	NA	NA	NA	NA	NA	NA	NA	NA	NA	NA	NA	NA	NA	NA	NA	NA	NA	NA	NA	NA	NA	NA	NA	NA	NA	NA	NA	NA	NA	NA	NA	NA	NA	NA	NA	NA	NA	NA	NA	NA	NA	NA	NA	NA	NA	NA	NA	NA	NA	NA	NA	NA	NA	NA	NA	NA	NA	NA	NA	NA	NA	NA	NA	NA	NA	NA	NA	NA	NA	NA	NA	NA	NA	NA	NA	NA	NA	NA	NA	NA	NA	NA	NA	NA	NA	NA	NA	NA	NA	NA	NA	NA	NA	NA	NA	NA	NA	NA	NA	NA	NA	NA	NA	NA	NA	NA	NA	NA	NA	NA	NA	NA	NA	NA	NA	NA	NA	NA	NA	NA	NA	NA	NA	NA	NA	NA	NA	NA	NA	NA	NA	NA	NA	NA	NA	NA	NA	NA	NA	NA	NA	NA	NA	NA	NA	NA	NA	NA	NA	NA	NA	NA	NA	1	metro-politan	Standard	Bellevue	Bellevue, WA	<raw>	King County	WA	47.62	-122.17	Pacific	4	<raw>	17714	2361	7.5	0.01	8070	7539	568700	84774	-122.192117	-122.144989	47.660788	47.579296
2414	98012	98012	practices/-LVFYWoWYrViFSdylrZL	NA	Bothell	US	805 164th St SE	Ste. 100	WA	NA	NA	NA	NA	true	tmlcsfuzbulw	pure	NA	47.849821	Guadian Family Care	-122.221571	NA	Guadian Family Care	NA	NA	NA	NA	NA	NA	NA	NA	true	NA	true	http://millcreekguardianfamilycare.com/	d	NA	NA	NA	NA	NA	NA	NA	NA	NA	NA	NA	NA	NA	NA	NA	NA	NA	NA	NA	NA	NA	NA	NA	NA	NA	NA	NA	NA	NA	NA	true	NA	NA	NA	NA	NA	NA	NA	NA	NA	NA	NA	NA	NA	NA	NA	NA	NA	NA	NA	NA	NA	NA	NA	NA	NA	NA	NA	NA	NA	NA	NA	NA	NA	NA	NA	NA	NA	NA	NA	NA	NA	NA	NA	NA	NA	NA	NA	NA	NA	NA	NA	NA	NA	NA	NA	NA	NA	NA	NA	NA	NA	NA	NA	NA	NA	NA	NA	NA	NA	NA	NA	NA	NA	NA	NA	NA	NA	NA	NA	NA	NA	NA	NA	NA	NA	NA	NA	NA	NA	NA	NA	NA	NA	NA	NA	NA	NA	NA	NA	NA	NA	NA	NA	NA	NA	NA	NA	NA	NA	NA	NA	NA	NA	NA	NA	NA	NA	NA	NA	NA	NA	NA	NA	NA	NA	NA	NA	NA	NA	NA	NA	NA	NA	NA	NA	NA	NA	NA	NA	NA	NA	NA	NA	NA	NA	NA	NA	NA	NA	NA	NA	NA	NA	NA	NA	NA	NA	NA	NA	NA	NA	NA	NA	NA	NA	NA	NA	NA	NA	NA	NA	NA	NA	NA	NA	NA	NA	NA	NA	NA	NA	NA	NA	NA	NA	NA	NA	NA	NA	NA	NA	NA	NA	NA	NA	NA	NA	NA	NA	NA	NA	NA	NA	NA	NA	NA	NA	NA	NA	NA	NA	NA	NA	NA	NA	NA	NA	NA	NA	NA	NA	NA	NA	NA	NA	NA	NA	NA	NA	1	metro-politan	Standard	Bothell	Bothell, WA	<raw>	Snohomish County	WA	47.84	-122.2	Pacific	4	<raw>	51136	3338	15.32	0.02	20580	19448	350000	88283	-122.246485	-122.153125	47.881937	47.808534
2415	98020	98020	practices/-LVFWvlb5Nv-055iy85A	NA	Edmonds	US	221 4th Ave N	NA	WA	true	NA	NA	true	true	vjxtbsdaprxx	unknown	true	47.812672	Edmonds Health Clinic	-122.377397	true	Edmonds Health Clinic	NA	MD	Ella	Bostanjian	open	NA	fam	425-697-2100	true	true	true	https://edmondshealthclinic.com/	d	0	NA	Monday	9:00am - 5:30pm	NA	NA	NA	NA	NA	NA	65	Ages 0-19	95	Ages 20-64	125	Ages 65+ (no Medicare	NA	NA	0	https://www.facebook.com/edmondshealthc/	NA	https://www.linkedin.com/company/edmonds-health-clinic/	NA	NA	NA	https://firebasestorage.googleapis.com/v0/b/dpcmapper.appspot.com/o/HKYHlw5kjuaXF19Rsii1EoGClWJ3%2Fqzkasxmqfi_file?alt=media&token=a4dc145e-ac25-43c9-a624-763e911c76bc	NA	NA	NA	https://twitter.com/edmondshealth	NA	Tuesday	9:00am - 5:30pm	Wednesday	9:00am - 5:30pm	Friday	9:00am - 5:30pm	https://www.instagram.com/edmondshealth/	NA	NA	NA	NA	NA	NA	NA	NA	NA	NA	NA	NA	NA	NA	NA	NA	NA	NA	NA	NA	NA	NA	NA	NA	NA	NA	NA	NA	NA	NA	NA	NA	NA	NA	NA	NA	NA	NA	NA	NA	NA	NA	NA	NA	NA	NA	NA	NA	NA	NA	NA	NA	NA	NA	NA	NA	NA	NA	NA	NA	NA	NA	NA	NA	NA	NA	NA	NA	NA	NA	NA	NA	NA	NA	NA	NA	NA	NA	NA	NA	NA	NA	NA	NA	NA	NA	NA	NA	NA	NA	NA	NA	NA	NA	NA	NA	NA	NA	NA	NA	NA	NA	NA	NA	NA	NA	NA	NA	NA	NA	NA	NA	NA	NA	NA	NA	NA	NA	NA	NA	NA	NA	NA	NA	NA	NA	NA	NA	NA	NA	NA	NA	NA	NA	NA	NA	NA	NA	NA	NA	NA	NA	NA	NA	NA	NA	NA	NA	NA	NA	NA	NA	NA	NA	NA	NA	NA	NA	NA	NA	NA	NA	NA	NA	NA	NA	NA	NA	NA	NA	NA	NA	NA	NA	NA	NA	NA	NA	NA	NA	NA	NA	NA	NA	NA	NA	NA	NA	NA	NA	NA	NA	NA	NA	NA	NA	NA	NA	NA	NA	NA	NA	NA	NA	NA	NA	NA	NA	NA	NA	NA	NA	NA	NA	NA	NA	NA	NA	NA	NA	NA	NA	1	metro-politan	Standard	Edmonds	Edmonds, WA	<raw>	Snohomish County	WA	47.81	-122.37	Pacific	4	<raw>	18304	3539	5.17	0.97	8794	8247	449400	78083	-122.400938	-122.353218	47.838182	47.777716
2416	98027	98027	practices/-O5PG2xPSSwr2kB632f1	0-21	Issaquah	US	1505 NW Gilman Blvd, Ste 8	NA	Washington	true	Full service, direct primary care Pediatric office serving families in Issaquah, WA and the Eastside.	NA	true	NA	admbuezzaltq	pure	true	47.545094	Lighthouse Pediatric Medicine, PLLC	-122.060207	true	Lighthouse Pediatrics	2024-09-03	MD	Sung 'Sean'	Park	open	NA	ped	425-357-7082	NA	true	true	https://www.lighthousepeds.net	d	NA	NA	NA	NA	NA	NA	NA	NA	NA	NA	189	Newborns to 18 months	149	19 months and older	NA	NA	NA	NA	NA	https://www.facebook.com/lhpediatrics425/	425-437-5259	NA	NA	NA	NA	https://firebasestorage.googleapis.com/v0/b/dpcmapper.appspot.com/o/6x4LfaVXKocT0y1zi9LkO4Cb4h93%2Fhlwultdmek_file?alt=media&token=d722cb91-528d-4093-acb4-cf6ee3cf02ff	Dr. Sean Park has 15 years of experience in all aspects of Pediatrics, including newborn care, asthma and allergies, developmental disorders like autism and ADHD, and more. He also has a dedicated focus on proactive mental and emotional guidance, empowering kids and parents as well!	NA	NA	NA	NA	NA	NA	NA	NA	NA	NA	@lhpseanparkmd	NA	NA	NA	NA	NA	NA	NA	https://lighthousepediatrics.hint.com/signup	NA	NA	NA	NA	NA	NA	NA	NA	NA	NA	NA	NA	NA	NA	NA	NA	NA	NA	NA	NA	NA	NA	true	NA	NA	NA	NA	NA	NA	NA	NA	NA	NA	NA	NA	NA	NA	NA	NA	NA	NA	NA	NA	NA	NA	NA	NA	NA	NA	NA	NA	NA	NA	NA	NA	NA	NA	NA	NA	NA	NA	NA	NA	NA	NA	NA	NA	2024-08-28T18:34:07.839Z	NA	NA	NA	NA	NA	NA	NA	NA	NA	NA	NA	NA	NA	NA	NA	NA	NA	NA	NA	NA	NA	NA	NA	NA	NA	NA	NA	NA	NA	NA	NA	NA	NA	NA	NA	NA	NA	NA	NA	NA	NA	NA	NA	NA	NA	NA	NA	NA	NA	NA	NA	NA	NA	NA	NA	NA	NA	NA	NA	NA	NA	NA	NA	NA	NA	NA	NA	NA	NA	NA	NA	NA	NA	NA	NA	NA	NA	NA	NA	NA	NA	NA	NA	NA	NA	NA	NA	NA	NA	NA	NA	NA	NA	NA	NA	NA	NA	NA	NA	NA	NA	NA	NA	NA	NA	NA	NA	NA	NA	NA	NA	NA	NA	NA	NA	NA	NA	NA	NA	NA	NA	NA	NA	NA	NA	NA	NA	NA	NA	NA	NA	NA	NA	NA	NA	NA	NA	NA	NA	NA	NA	NA	NA	NA	NA	NA	1	metro-politan	Standard	Issaquah	Issaquah, WA	<raw>	King County	WA	47.5	-122	Pacific	8	<raw>	26141	469	55.79	1.13	11248	10454	478800	100644	-122.129535	-121.883425	47.587777	47.426729
2417	98029	98029	practices/-NtHcJZJbzuEhssPS6Y9	All Ages	Issaquah	US	3707 Providence Point Dr. SE	Suite C	WA	true	Modern family medicine with personalized service. Same day in person and virtual appointments. 20+ years of experience.	true	true	NA	giaiiwsewjth	pure	true	47.575253	Wellness Direct Care PLLC	-122.036391	true	Wellness Direct Care	2022-10-01	MD	Amy	Olsen	NA	NA	fam	425-414-3939	NA	NA	true	www.wellnessdirectcare.com	d	NA	true	Monday - Friday	8-5	NA	NA	NA	NA	NA	NA	155	All Ages	100	Dependents of Members	NA	NA	NA	NA	NA	NA	425-738-3110	NA	NA	NA	NA	https://firebasestorage.googleapis.com/v0/b/dpcmapper.appspot.com/o/piCzlDpgCwRGNDoFzo62GRXfF8o2%2Fnzpxajnlmx_file?alt=media&token=b8fff8c8-6c74-45c0-9814-0afc567eb3e7	NA	https://firebasestorage.googleapis.com/v0/b/dpcmapper.appspot.com/o/piCzlDpgCwRGNDoFzo62GRXfF8o2%2Fvdcktyqmqt_file?alt=media&token=fdff03c9-1729-46b6-8543-a1ae42a80f44	NA	NA	NA	Saturday and Sunday	available as needed	NA	NA	NA	NA	NA	NA	NA	NA	NA	NA	NA	NA	www.wellnessdirectcare.com	NA	NA	NA	NA	NA	NA	NA	NA	NA	NA	NA	NA	NA	NA	NA	NA	NA	NA	NA	NA	NA	NA	true	NA	NA	NA	NA	NA	NA	NA	NA	NA	NA	NA	NA	NA	NA	NA	NA	NA	NA	NA	NA	NA	NA	NA	NA	NA	NA	NA	NA	NA	NA	NA	NA	NA	NA	NA	NA	NA	NA	NA	NA	NA	NA	NA	NA	2024-03-18T17:34:48.940Z	NA	NA	NA	NA	NA	NA	NA	NA	NA	NA	NA	NA	NA	NA	NA	NA	NA	NA	NA	NA	NA	NA	NA	NA	NA	NA	NA	NA	NA	NA	NA	NA	NA	NA	NA	NA	NA	NA	NA	NA	NA	NA	NA	NA	NA	NA	NA	NA	NA	NA	NA	NA	NA	NA	NA	NA	NA	NA	NA	NA	NA	NA	NA	NA	NA	NA	NA	NA	NA	NA	NA	NA	NA	NA	NA	NA	NA	NA	NA	NA	NA	NA	NA	NA	NA	NA	NA	NA	NA	NA	NA	NA	NA	NA	NA	NA	NA	NA	NA	NA	NA	NA	NA	NA	NA	NA	NA	NA	NA	NA	NA	NA	NA	NA	NA	NA	NA	NA	NA	NA	NA	NA	NA	NA	NA	NA	NA	NA	NA	NA	NA	NA	NA	NA	NA	NA	NA	NA	NA	NA	NA	NA	NA	NA	NA	NA	1	metro-politan	Standard	Issaquah	Issaquah, WA	<raw>	King County	WA	47.56	-122.02	Pacific	4	<raw>	24348	2719	8.95	0.02	10222	9656	446900	99974	-122.057423	-121.971127	47.584419	47.530791
2418	98034	98034	practices/-LVFXx8NJRHsacD0zgOM	NA	Kirkland	US	13123 121st Way NE	Suite D	WA	NA	NA	NA	NA	true	isqtqoioyisx	pure	NA	47.717666	Vera Whole Health	-122.179073	NA	Vera Whole Health	NA	NA	NA	NA	NA	NA	NA	NA	true	NA	true	http://verawholehealth.com/	d	NA	NA	NA	NA	NA	NA	NA	NA	NA	NA	NA	NA	NA	NA	NA	NA	NA	NA	NA	NA	NA	NA	NA	NA	NA	NA	NA	NA	NA	NA	NA	NA	NA	NA	NA	NA	NA	NA	NA	NA	NA	NA	NA	NA	NA	NA	NA	NA	NA	NA	NA	NA	NA	NA	NA	NA	NA	NA	NA	NA	NA	NA	NA	NA	NA	NA	NA	NA	NA	NA	NA	NA	NA	NA	NA	NA	NA	NA	NA	NA	NA	NA	NA	NA	NA	NA	NA	NA	NA	NA	NA	NA	NA	NA	NA	NA	NA	NA	NA	NA	NA	NA	NA	NA	NA	NA	NA	NA	NA	NA	NA	NA	NA	NA	NA	NA	NA	NA	NA	NA	NA	NA	NA	NA	NA	NA	NA	NA	NA	NA	NA	NA	NA	NA	NA	NA	NA	NA	NA	NA	NA	NA	NA	NA	NA	NA	NA	NA	NA	NA	NA	NA	NA	NA	NA	NA	NA	NA	NA	NA	NA	NA	NA	NA	NA	NA	NA	NA	NA	NA	NA	NA	NA	NA	NA	NA	NA	NA	NA	NA	NA	NA	NA	NA	NA	NA	NA	NA	NA	NA	NA	NA	NA	NA	NA	NA	NA	NA	NA	NA	NA	NA	NA	NA	NA	NA	NA	NA	NA	NA	NA	NA	NA	NA	NA	NA	NA	NA	NA	NA	NA	NA	NA	NA	NA	NA	NA	NA	NA	NA	NA	NA	NA	NA	NA	NA	NA	NA	NA	NA	NA	NA	NA	NA	NA	NA	NA	NA	NA	NA	NA	NA	NA	NA	NA	NA	NA	NA	NA	NA	1	metro-politan	Standard	Kirkland	Kirkland, WA	<raw>	King County	WA	47.72	-122.21	Pacific	4	<raw>	40407	4428	9.13	1.69	17880	16891	364900	77688	-122.269937	-122.151867	47.74266	47.69012
2419	98037	98037	practices/-NSHDIHWJvD5ViE-Sbjs	18-65	LYNNWOOD	US	18420 33rd Ave W	Ste G	WA	true	We offer a monthly membership based primary care practice that operates outside of traditional insurance. There is no surprise billing with extended visits that allows for a true partnership between provider and patient to optimize their health.	NA	NA	NA	okcofjjowizb	pure	true	47.831309	Bliss Health & Wellness PLLC	-122.279743	true	Bliss Health & Wellness	2023-03-01	MD, MHS	Karen	Quaynor	NA	NA	fam	425-553-6485	NA	NA	true	www.blisshealthmd.com	d	NA	NA	Monday, Thursday & Friday	10 - 3	NA	NA	NA	NA	NA	NA	50	Child (with adult membership	195	Adult	NA	NA	NA	NA	NA	https://facebook.com/blisshealthnwellness	425-285-8792	linkedin.com/in/karen-quaynor-md-mhs-a43413b3	NA	NA	NA	https://firebasestorage.googleapis.com/v0/b/dpcmapper.appspot.com/o/XD48au1sIIYcwXsSazLQicHTOH02%2Fxnhbgwshze_file?alt=media&token=8b98e128-885b-4c10-807e-470522a51ec9	NA	NA	NA	NA	NA	NA	NA	NA	NA	NA	NA	@blisshealthandwellness	NA	NA	NA	NA	NA	NA	NA	https://cloud.zentake.io/f/ed0f605d-026e-43d7-a3cb-4830e244d1eb	NA	NA	NA	NA	NA	NA	NA	NA	NA	NA	NA	NA	NA	NA	NA	NA	NA	NA	NA	NA	NA	NA	true	NA	NA	NA	NA	NA	NA	NA	NA	NA	NA	NA	NA	NA	NA	NA	NA	NA	NA	NA	https://cloud.zentake.io/f/ed0f605d-026e-43d7-a3cb-4830e244d1eb	NA	NA	NA	NA	NA	NA	NA	NA	NA	NA	NA	NA	NA	NA	NA	NA	NA	NA	NA	NA	NA	NA	NA	NA	2023-04-05T16:21:33.517Z	NA	NA	NA	NA	NA	NA	NA	NA	NA	NA	NA	NA	NA	NA	NA	NA	NA	NA	NA	NA	NA	NA	NA	NA	NA	NA	NA	NA	NA	NA	NA	NA	NA	NA	NA	NA	NA	NA	NA	NA	NA	NA	NA	NA	NA	NA	NA	NA	NA	NA	NA	NA	NA	NA	NA	NA	NA	NA	NA	NA	NA	NA	NA	NA	NA	NA	NA	NA	NA	NA	NA	NA	NA	NA	NA	NA	NA	NA	NA	NA	NA	NA	NA	NA	NA	NA	NA	NA	NA	NA	NA	NA	NA	NA	NA	NA	NA	NA	NA	NA	NA	NA	NA	NA	NA	NA	NA	NA	NA	NA	NA	NA	NA	NA	NA	NA	NA	NA	NA	NA	NA	NA	NA	NA	NA	NA	NA	NA	NA	NA	NA	NA	NA	NA	NA	NA	NA	NA	NA	NA	NA	NA	NA	NA	NA	NA	1	metro-politan	Standard	Lynnwood	Lynnwood, WA	<raw>	Snohomish County	WA	47.84	-122.28	Pacific	3	<raw>	26889	4664	5.76	0	10647	10112	305400	59798	-122.332452	-122.235617	47.854426	47.825691
2420	98056	98056	practices/-LVFXO3SrwwJZf4Sg-0_	all ages	Renton	US	401 Olympia Ave NE	Ste. 305	WA	true	NA	true	true	true	myuprkzopsdw	pure	true	47.489106	Oodle Family Medicine	-122.172303	true	Oodle Family Medicine	2018-01-02	MD	Elizabeth	Eaman	open	NA	fam	425-357-7175	true	true	true	https://www.oodlemd.com/	d	75	NA	NA	NA	NA	NA	NA	NA	NA	NA	30	17 and under	60	Adults	NA	NA	NA	NA	NA	facebook.com/oodleMD	(480 498-6502	NA	NA	NA	NA	https://firebasestorage.googleapis.com/v0/b/dpcmapper.appspot.com/o/14fxczTXMaW0zZm0aXw41XZ4ztP2%2Fnikcfriidc_file?alt=media&token=74d7da56-e000-4b5c-b993-3ba6bb8e4b93	NA	https://firebasestorage.googleapis.com/v0/b/dpcmapper.appspot.com/o/14fxczTXMaW0zZm0aXw41XZ4ztP2%2Fqtpfgaoiar_file?alt=media&token=692ec678-a8d9-437b-8db4-d3f93b277dd5	Special rates for families of 3 or more	@OodleMD	NA	NA	NA	NA	NA	NA	NA	@OodleMD	NA	NA	NA	NA	NA	NA	NA	NA	NA	NA	NA	NA	NA	NA	NA	NA	NA	NA	NA	NA	NA	NA	NA	NA	NA	NA	NA	NA	NA	NA	NA	NA	NA	NA	NA	NA	NA	NA	NA	NA	NA	NA	NA	NA	NA	NA	NA	NA	NA	NA	NA	NA	NA	NA	NA	NA	NA	NA	NA	NA	NA	NA	NA	NA	NA	NA	NA	NA	NA	NA	NA	NA	NA	NA	NA	NA	NA	NA	NA	NA	NA	NA	NA	NA	NA	NA	NA	NA	NA	NA	NA	NA	NA	NA	NA	NA	NA	NA	NA	NA	NA	NA	NA	NA	NA	NA	NA	NA	NA	NA	NA	NA	NA	NA	NA	NA	NA	NA	NA	NA	NA	NA	NA	NA	NA	NA	NA	NA	NA	NA	NA	NA	NA	NA	NA	NA	NA	NA	NA	NA	NA	NA	NA	NA	NA	NA	NA	NA	NA	NA	NA	NA	NA	NA	NA	NA	NA	NA	NA	NA	NA	NA	NA	NA	NA	NA	NA	NA	NA	NA	NA	NA	NA	NA	NA	NA	NA	NA	NA	NA	NA	NA	NA	NA	NA	NA	NA	NA	NA	NA	NA	NA	NA	NA	NA	NA	NA	NA	NA	NA	NA	NA	NA	NA	NA	NA	NA	NA	NA	NA	NA	NA	NA	NA	NA	NA	NA	NA	NA	NA	NA	NA	1	metro-politan	Standard	Renton	Renton, WA	<raw>	King County	WA	47.51	-122.19	Pacific	4	<raw>	32489	4323	7.52	1.55	13746	12964	342600	70683	-122.225394	-122.162211	47.546091	47.476805
2421	98057	98057	practices/-LVFXAdbKof42uMHaEOr	65+	Renton	US	64 Rainier Ave S	NA	WA	NA	NA	NA	true	true	nvpeilophcvd	pure	true	47.484369	Iora Primary Care	-122.215903	NA	Iora Primary Care	NA	NA	NA	NA	NA	NA	NA	425-224-2144	true	NA	true	https://www.ioraprimarycare.com/renton/	d	NA	true	Monday	9am-5pm	NA	NA	NA	NA	NA	NA	NA	NA	NA	NA	NA	NA	NA	NA	NA	NA	NA	NA	NA	NA	NA	NA	NA	NA	NA	NA	NA	Tuesday	1pm-5pm	Wednesday	9am-5pm	Thursday	9am-5pm	NA	NA	NA	NA	NA	Friday	9am-5pm	NA	NA	NA	NA	NA	NA	NA	NA	NA	NA	NA	NA	NA	NA	NA	NA	NA	NA	NA	NA	NA	NA	NA	NA	NA	NA	NA	NA	NA	NA	NA	NA	NA	NA	NA	NA	NA	NA	NA	NA	NA	NA	NA	NA	NA	NA	NA	NA	NA	NA	NA	NA	NA	NA	NA	NA	NA	NA	NA	NA	NA	NA	NA	NA	NA	NA	NA	NA	NA	NA	NA	NA	NA	NA	NA	NA	NA	NA	NA	NA	NA	NA	NA	NA	NA	NA	NA	NA	NA	NA	NA	NA	NA	NA	NA	NA	NA	NA	NA	NA	NA	NA	NA	NA	NA	NA	NA	NA	NA	NA	NA	NA	NA	NA	NA	NA	NA	NA	NA	NA	NA	NA	NA	NA	NA	NA	NA	NA	NA	NA	NA	NA	NA	NA	NA	NA	NA	NA	NA	NA	NA	NA	NA	NA	NA	NA	NA	NA	NA	NA	NA	NA	NA	NA	NA	NA	NA	NA	NA	NA	NA	NA	NA	NA	NA	NA	NA	NA	NA	NA	NA	NA	NA	NA	NA	NA	NA	NA	NA	NA	NA	NA	NA	NA	NA	NA	NA	NA	NA	NA	NA	NA	NA	NA	NA	NA	NA	NA	NA	NA	NA	NA	NA	NA	NA	NA	NA	NA	NA	NA	NA	NA	NA	NA	NA	NA	1	metro-politan	Standard	Renton	Renton, WA	<raw>	King County	WA	47.47	-122.22	Pacific	3	<raw>	10613	1742	6.09	0.07	6049	5127	256900	43339	-122.259227	-122.175467	47.502673	47.441122
2422	98065	98065	practices/-LVFYi1wlpbp4GTbdC8_	NA	Snoqualmie	US	35020 SE Kinsey St	NA	WA	NA	NA	NA	NA	true	yhwfcdkjepvm	hybrid	NA	47.531104	Snoquamie Hospital Affordable Access Program	-121.872707	NA	Snoquamie Hospital Affordable Access Program	NA	NA	NA	NA	NA	NA	NA	NA	true	NA	true	http://www.snoqualmiehospital.org/services/affordable-access-program/	d	NA	NA	NA	NA	NA	NA	NA	NA	NA	NA	NA	NA	NA	NA	NA	NA	NA	NA	NA	NA	NA	NA	NA	NA	NA	NA	NA	NA	NA	NA	NA	NA	NA	NA	NA	NA	NA	NA	NA	NA	NA	NA	NA	NA	NA	NA	NA	NA	NA	NA	NA	NA	NA	NA	NA	NA	NA	NA	NA	NA	NA	NA	NA	NA	NA	NA	NA	NA	NA	NA	NA	NA	NA	NA	NA	NA	NA	NA	NA	NA	NA	NA	NA	NA	NA	NA	NA	NA	NA	NA	NA	NA	NA	NA	NA	NA	NA	NA	NA	NA	NA	NA	NA	NA	NA	NA	NA	NA	NA	NA	NA	NA	NA	NA	NA	NA	NA	NA	NA	NA	NA	NA	NA	NA	NA	NA	NA	NA	NA	NA	NA	NA	NA	NA	NA	NA	NA	NA	NA	NA	NA	NA	NA	NA	NA	NA	NA	NA	NA	NA	NA	NA	NA	NA	NA	NA	NA	NA	NA	NA	NA	NA	NA	NA	NA	NA	NA	NA	NA	NA	NA	NA	NA	NA	NA	NA	NA	NA	NA	NA	NA	NA	NA	NA	NA	NA	NA	NA	NA	NA	NA	NA	NA	NA	NA	NA	NA	NA	NA	NA	NA	NA	NA	NA	NA	NA	NA	NA	NA	NA	NA	NA	NA	NA	NA	NA	NA	NA	NA	NA	NA	NA	NA	NA	NA	NA	NA	NA	NA	NA	NA	NA	NA	NA	NA	NA	NA	NA	NA	NA	NA	NA	NA	NA	NA	NA	NA	NA	NA	NA	NA	NA	NA	NA	NA	NA	NA	NA	NA	NA	2	metro-politan	Standard	Snoqualmie	Snoqualmie, WA	<raw>	King County	WA	47.6	-121.8	Pacific	11	<raw>	12699	171	74.09	0.87	4556	4278	418900	121415	-121.908721	-121.697603	47.700723	47.447451
2423	98065	98065	practices/-N2E_X_oJBS8nD9FgxaZ	0-100+	Snoqualmie	US	8100 Bracken Place SE	NA	WA	NA	NA	NA	true	NA	bwfnljjbjskr	pure	true	47.528204	The ROW Health Collective	-121.868172	NA	ROW Health	2022-05-09	DO	Stephenie	Tornberg	NA	NA	fam	425-414-3445	NA	NA	true	row.health	d	NA	NA	NA	NA	NA	NA	NA	NA	NA	NA	79	Age 0-12	129	Age 13-20	179	Age 21-64	199	Age 65+	NA	NA	NA	NA	NA	https://firebasestorage.googleapis.com/v0/b/dpcmapper.appspot.com/o/2SfW0y1DE6S1Mt5av17Xd4AE82x2%2Fgmyvqngsmu_file?alt=media&token=ec8a1885-5978-47c9-84e6-bbb493ec38aa	https://firebasestorage.googleapis.com/v0/b/dpcmapper.appspot.com/o/2SfW0y1DE6S1Mt5av17Xd4AE82x2%2Fzavcbebnjq_file?alt=media&token=d7935357-4e29-4548-83bf-da77ab64a9d2	https://firebasestorage.googleapis.com/v0/b/dpcmapper.appspot.com/o/2SfW0y1DE6S1Mt5av17Xd4AE82x2%2Fssymtkazfu_file?alt=media&token=66f2a8fa-f613-45a2-90bc-dcda990ea277	NA	NA	NA	NA	NA	NA	NA	NA	NA	NA	NA	NA	NA	NA	NA	NA	NA	NA	NA	https://link.row.health/enroll	NA	NA	https://firebasestorage.googleapis.com/v0/b/dpcmapper.appspot.com/o/2SfW0y1DE6S1Mt5av17Xd4AE82x2%2Fssoilfylwu_file?alt=media&token=9a769d6d-88ff-4ddc-8be4-6e5d59399dec	NA	NA	NA	NA	NA	NA	NA	NA	NA	NA	NA	NA	NA	NA	NA	NA	NA	NA	NA	true	NA	NA	NA	NA	NA	NA	NA	NA	NA	NA	NA	NA	NA	NA	NA	NA	NA	NA	NA	NA	NA	NA	NA	NA	NA	NA	NA	NA	NA	NA	NA	NA	NA	NA	NA	NA	NA	NA	NA	NA	NA	NA	NA	NA	2022-05-17T01:16:05.881Z	NA	NA	NA	NA	NA	NA	NA	NA	NA	NA	NA	NA	NA	NA	NA	NA	NA	NA	NA	NA	NA	NA	NA	NA	NA	NA	NA	NA	NA	NA	NA	NA	NA	NA	NA	NA	NA	NA	NA	NA	NA	NA	NA	NA	NA	NA	NA	NA	NA	NA	NA	NA	NA	NA	NA	NA	NA	NA	NA	NA	NA	NA	NA	NA	NA	NA	NA	NA	NA	NA	NA	NA	NA	NA	NA	NA	NA	NA	NA	NA	NA	NA	NA	NA	NA	NA	NA	NA	NA	NA	NA	NA	NA	NA	NA	NA	NA	NA	NA	NA	NA	NA	NA	NA	NA	NA	NA	NA	NA	NA	NA	NA	NA	NA	NA	NA	NA	NA	NA	NA	NA	NA	NA	NA	NA	NA	NA	NA	NA	NA	NA	NA	NA	NA	NA	NA	NA	NA	NA	NA	NA	NA	NA	NA	NA	NA	2	metro-politan	Standard	Snoqualmie	Snoqualmie, WA	<raw>	King County	WA	47.6	-121.8	Pacific	11	<raw>	12699	171	74.09	0.87	4556	4278	418900	121415	-121.908721	-121.697603	47.700723	47.447451
2424	98087	98087	practices/-LVFVu1caF2PvwGQcRLP	0-100+	Lynnwood	US	u200b1133 164th St SW Suite 206	NA	WA	true	Primary Care. Redefined.We believe that health care should be affordable, accessible and patient-centered.Get the care you DESERVE withuf0fc Low monthly feesuf0fc Zero co-paysuf0fc Easy accessuf0fc Urgent care visitsuf0fc Unlimited tech visitsuf0fc Transparent pricing	true	true	true	rjbumxsanpov	pure	true	47.850376	transforMD Primary Care	-122.249187	true	transforMD Primary Care	2019-01-01	MD	Sherry Ann	Balauag	waitlist	NA	fam	(425 770 2820	true	true	true	http://www.transformdpc.com	d	NA	NA	Mon-Fri	By appointment only	MD	Marlon	Balauag	open	NA	fam	50	0-17	100	18-49	150	50 and up	NA	NA	NA	https://www.facebook.com/transformdpc/	NA	NA	NA	NA	NA	https://firebasestorage.googleapis.com/v0/b/dpcmapper.appspot.com/o/RbXeSmxJf7h543KFc6mgiPKn6vk1%2Flltscpzpdj_file?alt=media&token=619e8772-3c8b-4359-9146-28308522471c	Dr. Balauag received her medical degree in 2004 and trained at John F. KennedyMedical Center in New Jersey where she was awarded The Ideal Family Physician of her class. She is board-certified in family medicine andxa0has beenpracticing in Bothell for the last 10 years.	https://firebasestorage.googleapis.com/v0/b/dpcmapper.appspot.com/o/RbXeSmxJf7h543KFc6mgiPKn6vk1%2Fhehzabboet_file?alt=media&token=c329f669-5c1b-4665-8666-86f6b6f4b2ae	NA	NA	NA	NA	NA	NA	NA	NA	NA	NA	NA	NA	NA	NA	NA	NA	NA	NA	NA	NA	NA	NA	NA	https://firebasestorage.googleapis.com/v0/b/dpcmapper.appspot.com/o/RbXeSmxJf7h543KFc6mgiPKn6vk1%2Fahsstdjgbe_file?alt=media&token=3762544c-257d-4afe-b198-b403f2e3ff72	NA	NA	NA	NA	NA	NA	NA	NA	NA	NA	NA	NA	NA	NA	NA	NA	true	NA	Dr. Balauag graduated from the University of Santo Tomas in Manila and also trained at John F. Kennedy Medical Center. He is a fellow of the American Academy of Family Physicians and has been practicing in the area since moving to the Seattle area in 2010	NA	NA	NA	NA	NA	NA	NA	NA	NA	NA	NA	NA	NA	NA	NA	NA	NA	NA	NA	NA	NA	NA	NA	NA	NA	NA	NA	NA	NA	NA	NA	NA	NA	NA	NA	NA	NA	NA	NA	NA	NA	NA	NA	NA	NA	NA	NA	NA	NA	NA	NA	NA	NA	NA	NA	NA	NA	NA	NA	NA	NA	NA	NA	NA	NA	NA	NA	NA	NA	NA	NA	NA	NA	NA	NA	NA	NA	NA	NA	NA	NA	NA	NA	NA	NA	NA	NA	NA	NA	NA	NA	NA	NA	NA	NA	NA	NA	NA	NA	NA	NA	NA	NA	NA	NA	NA	NA	NA	NA	NA	NA	NA	NA	NA	NA	NA	NA	NA	NA	NA	NA	NA	NA	NA	NA	NA	NA	NA	NA	NA	NA	NA	NA	NA	NA	NA	NA	NA	NA	NA	NA	NA	NA	NA	NA	NA	NA	NA	NA	NA	NA	NA	NA	NA	NA	NA	NA	NA	NA	NA	NA	NA	NA	NA	NA	NA	NA	NA	NA	NA	NA	NA	NA	NA	NA	NA	NA	NA	NA	NA	NA	NA	NA	NA	NA	NA	NA	NA	NA	1	metro-politan	Standard	Lynnwood	Lynnwood, WA	<raw>	Snohomish County	WA	47.87	-122.26	Pacific	3	<raw>	29976	5384	5.57	0.19	12255	11546	273800	63639	-122.299002	-122.227951	47.888432	47.838302
2425	98087	98087	practices/-LVFVu1caF2PvwGQcRLP	0-100+	Lynnwood	US	u200b1133 164th St SW Suite 206	NA	WA	true	Primary Care. Redefined.We believe that health care should be affordable, accessible and patient-centered.Get the care you DESERVE withuf0fc Low monthly feesuf0fc Zero co-paysuf0fc Easy accessuf0fc Urgent care visitsuf0fc Unlimited tech visitsuf0fc Transparent pricing	true	true	true	rjbumxsanpov	pure	true	47.850376	transforMD Primary Care	-122.249187	true	transforMD Primary Care	2019-01-01	MD	Sherry Ann	Balauag	waitlist	NA	fam	(425 770 2820	true	true	true	http://www.transformdpc.com	d	NA	NA	Mon-Fri	By appointment only	MD	Marlon	Balauag	open	NA	fam	50	0-17	100	18-49	150	50 and up	NA	NA	NA	https://www.facebook.com/transformdpc/	NA	NA	NA	NA	NA	https://firebasestorage.googleapis.com/v0/b/dpcmapper.appspot.com/o/RbXeSmxJf7h543KFc6mgiPKn6vk1%2Flltscpzpdj_file?alt=media&token=619e8772-3c8b-4359-9146-28308522471c	Dr. Balauag received her medical degree in 2004 and trained at John F. KennedyMedical Center in New Jersey where she was awarded The Ideal Family Physician of her class. She is board-certified in family medicine andxa0has beenpracticing in Bothell for the last 10 years.	https://firebasestorage.googleapis.com/v0/b/dpcmapper.appspot.com/o/RbXeSmxJf7h543KFc6mgiPKn6vk1%2Fhehzabboet_file?alt=media&token=c329f669-5c1b-4665-8666-86f6b6f4b2ae	NA	NA	NA	NA	NA	NA	NA	NA	NA	NA	NA	NA	NA	NA	NA	NA	NA	NA	NA	NA	NA	NA	NA	https://firebasestorage.googleapis.com/v0/b/dpcmapper.appspot.com/o/RbXeSmxJf7h543KFc6mgiPKn6vk1%2Fahsstdjgbe_file?alt=media&token=3762544c-257d-4afe-b198-b403f2e3ff72	NA	NA	NA	NA	NA	NA	NA	NA	NA	NA	NA	NA	NA	NA	NA	NA	true	NA	Dr. Balauag graduated from the University of Santo Tomas in Manila and also trained at John F. Kennedy Medical Center. He is a fellow of the American Academy of Family Physicians and has been practicing in the area since moving to the Seattle area in 2010	NA	NA	NA	NA	NA	NA	NA	NA	NA	NA	NA	NA	NA	NA	NA	NA	NA	NA	NA	NA	NA	NA	NA	NA	NA	NA	NA	NA	NA	NA	NA	NA	NA	NA	NA	NA	NA	NA	NA	NA	NA	NA	NA	NA	NA	NA	NA	NA	NA	NA	NA	NA	NA	NA	NA	NA	NA	NA	NA	NA	NA	NA	NA	NA	NA	NA	NA	NA	NA	NA	NA	NA	NA	NA	NA	NA	NA	NA	NA	NA	NA	NA	NA	NA	NA	NA	NA	NA	NA	NA	NA	NA	NA	NA	NA	NA	NA	NA	NA	NA	NA	NA	NA	NA	NA	NA	NA	NA	NA	NA	NA	NA	NA	NA	NA	NA	NA	NA	NA	NA	NA	NA	NA	NA	NA	NA	NA	NA	NA	NA	NA	NA	NA	NA	NA	NA	NA	NA	NA	NA	NA	NA	NA	NA	NA	NA	NA	NA	NA	NA	NA	NA	NA	NA	NA	NA	NA	NA	NA	NA	NA	NA	NA	NA	NA	NA	NA	NA	NA	NA	NA	NA	NA	NA	NA	NA	NA	NA	NA	NA	NA	NA	NA	NA	NA	NA	NA	NA	NA	1	metro-politan	Standard	Lynnwood	Lynnwood, WA	<raw>	Snohomish County	WA	47.87	-122.26	Pacific	3	<raw>	29976	5384	5.57	0.19	12255	11546	273800	63639	-122.299002	-122.227951	47.888432	47.838302
2426	98101	98101	practices/-N6hk4FU4KEsVX3Nduz8	0-120	Seattle	US	301 Union St	post office in area served: remote practice	WA	true	I am a board certified family physician and geriatrician. Born and trained in the NYC metro area, I then practiced primary care medicine in an outpatient clinic for 10 years near Seattle, WA. For the last 4 years, I have been living in Tokyo and caring for patients via telemedicine back in the US. Although my focus is on treating seniors, I am passionate about providing compassionate, quality care to all my patients, of all ages.LICENSED IN:AZ, IL, MA, MD, ME, NC, ND, NJ, NV, NY, OH, VA, WA, WI	NA	true	NA	eurdnoxldtiq	pure	NA	47.608492	NA	-122.336407	true	Jaime B Gerber, MD	2022-01-01	NA	NA	NA	NA	NA	NA	(302 600-1814	NA	NA	true	https://www.healishealth.com/doctors/jaime-blank-gerber/	d	NA	NA	Mon-Sun	6pm-6am ET	NA	NA	NA	NA	NA	NA	75	monthly	588	annually	NA	NA	NA	NA	NA	NA	NA	NA	NA	NA	NA	https://firebasestorage.googleapis.com/v0/b/dpcmapper.appspot.com/o/f6DCj2hA3taYJOUy7QNHpYMnbb72%2Fgzyzceraee_file?alt=media&token=575f312a-1157-404a-b3cb-2065db828a27	NA	NA	NA	@HealisHealth	NA	NA	NA	NA	NA	NA	NA	@healishealth	NA	NA	NA	NA	NA	NA	NA	https://physicians-united.hint.com/checkout/consultgerber	NA	NA	NA	NA	NA	NA	NA	NA	NA	NA	NA	NA	NA	NA	NA	NA	NA	NA	NA	NA	NA	NA	true	84	NA	NA	NA	NA	NA	NA	NA	NA	NA	NA	NA	NA	NA	NA	NA	NA	NA	NA	NA	NA	NA	NA	NA	true	NA	NA	NA	NA	NA	NA	NA	NA	NA	NA	NA	NA	NA	NA	NA	NA	NA	NA	NA	2022-07-11T14:53:33.270Z	NA	NA	NA	NA	NA	NA	NA	NA	NA	NA	NA	NA	NA	NA	NA	NA	NA	NA	NA	NA	NA	NA	NA	NA	NA	NA	NA	NA	NA	NA	NA	NA	NA	NA	NA	NA	NA	NA	NA	NA	NA	NA	NA	NA	NA	NA	NA	NA	NA	NA	NA	NA	NA	NA	NA	NA	NA	NA	NA	NA	NA	NA	NA	NA	NA	NA	NA	NA	NA	NA	NA	NA	NA	NA	NA	NA	NA	NA	NA	NA	NA	NA	NA	NA	NA	NA	NA	NA	NA	NA	NA	NA	NA	NA	NA	NA	NA	NA	NA	NA	NA	NA	NA	NA	NA	NA	NA	NA	NA	NA	NA	NA	NA	NA	NA	NA	NA	NA	NA	NA	NA	NA	NA	NA	NA	NA	NA	NA	NA	NA	NA	NA	NA	NA	NA	NA	NA	NA	NA	NA	NA	NA	NA	NA	NA	NA	1	metro-politan	Standard	Seattle	Seattle, WA	<raw>	King County	WA	47.61	-122.33	Pacific	0.852272727272727	<raw>	10238	19718	0.52	0.1	9226	7245	420800	42938	-122.351255	-122.321992	47.618532	47.603174
2427	98101	98101	practices/-LVFXwVJrQRU_atlTom-	NA	Seattle	US	909 University St	NA	WA	NA	NA	NA	NA	true	shnlaldtxoni	pure	NA	47.610606	Vera Whole Health	-122.328498	NA	Vera Whole Health	NA	NA	NA	NA	NA	NA	NA	NA	true	NA	true	http://verawholehealth.com/	d	NA	NA	NA	NA	NA	NA	NA	NA	NA	NA	NA	NA	NA	NA	NA	NA	NA	NA	NA	NA	NA	NA	NA	NA	NA	NA	NA	NA	NA	NA	NA	NA	NA	NA	NA	NA	NA	NA	NA	NA	NA	NA	NA	NA	NA	NA	NA	NA	NA	NA	NA	NA	NA	NA	NA	NA	NA	NA	NA	NA	NA	NA	NA	NA	NA	NA	NA	NA	NA	NA	NA	NA	NA	NA	NA	NA	NA	NA	NA	NA	NA	NA	NA	NA	NA	NA	NA	NA	NA	NA	NA	NA	NA	NA	NA	NA	NA	NA	NA	NA	NA	NA	NA	NA	NA	NA	NA	NA	NA	NA	NA	NA	NA	NA	NA	NA	NA	NA	NA	NA	NA	true	NA	NA	NA	NA	NA	NA	NA	NA	NA	NA	NA	NA	NA	NA	NA	NA	NA	NA	NA	NA	NA	NA	NA	NA	NA	NA	NA	NA	NA	NA	NA	NA	NA	NA	NA	NA	NA	NA	NA	NA	NA	NA	NA	NA	NA	NA	NA	NA	NA	NA	NA	NA	NA	NA	NA	NA	NA	NA	NA	NA	NA	NA	NA	NA	NA	NA	NA	NA	NA	NA	NA	NA	NA	NA	NA	NA	NA	NA	NA	NA	NA	NA	NA	NA	NA	NA	NA	NA	NA	NA	NA	NA	NA	NA	NA	NA	NA	NA	NA	NA	NA	NA	NA	NA	NA	NA	NA	NA	NA	NA	NA	NA	NA	NA	NA	NA	NA	NA	NA	NA	NA	NA	NA	NA	NA	NA	NA	NA	NA	NA	NA	NA	NA	NA	NA	NA	NA	NA	1	metro-politan	Standard	Seattle	Seattle, WA	<raw>	King County	WA	47.61	-122.33	Pacific	0.852272727272727	<raw>	10238	19718	0.52	0.1	9226	7245	420800	42938	-122.351255	-122.321992	47.618532	47.603174
2428	98103	98103	practices/-NduVQldDag-3Eq9oU1b	0-22	Seattle	US	7220 Linden Ave N	NA	WA	true	Integrative Pediatric DPC practice	NA	true	NA	soehxexjmioh	pure	NA	47.681579	Pediatrics by Design, PLLC	-122.346449	true	Pediatrics by Design	2024-02-01	NA	NA	NA	NA	NA	NA	206-705-3048	NA	NA	true	www.pedsbydesign.com	d	0	true	NA	NA	NA	NA	NA	NA	NA	NA	NA	Birth-3 months (includes lactation support, 2 home visits within 5 miles of clinic in first 6 weeks	NA	4-35 months	NA	3-17 years	NA	18-22 years	0	NA	NA	NA	NA	NA	NA	NA	NA	NA	NA	NA	NA	NA	NA	NA	NA	NA	NA	NA	NA	Integrative medicine consult (90 min	NA	Integrative medicine follow up (45minutes	NA	NA	NA	Schedule a meet and greet through website prior to enrollment (goes live February 2024	NA	NA	NA	NA	NA	NA	NA	NA	NA	NA	NA	NA	NA	NA	NA	NA	NA	NA	NA	NA	NA	NA	true	0	NA	NA	NA	NA	NA	NA	NA	NA	NA	NA	NA	NA	NA	NA	NA	NA	NA	NA	NA	NA	NA	NA	Acute care visit	NA	NA	NA	NA	NA	NA	NA	NA	NA	NA	NA	NA	NA	NA	Sports physical	NA	NA	NA	NA	NA	2023-09-09T15:13:57.517Z	NA	NA	NA	NA	NA	NA	NA	NA	NA	NA	NA	NA	NA	NA	NA	NA	NA	NA	NA	NA	NA	NA	NA	NA	NA	NA	NA	NA	NA	NA	NA	NA	NA	NA	NA	NA	NA	NA	NA	NA	NA	NA	NA	NA	NA	NA	NA	NA	NA	NA	NA	NA	NA	NA	NA	NA	NA	NA	NA	NA	NA	NA	NA	NA	NA	NA	NA	NA	NA	NA	NA	NA	NA	NA	NA	NA	NA	NA	NA	NA	NA	NA	NA	NA	NA	NA	NA	NA	NA	NA	NA	NA	NA	NA	NA	NA	NA	NA	NA	NA	NA	NA	NA	NA	NA	NA	NA	NA	NA	NA	NA	NA	NA	NA	NA	NA	NA	NA	NA	NA	NA	NA	NA	NA	NA	NA	NA	NA	NA	NA	NA	NA	NA	NA	NA	NA	NA	NA	NA	NA	NA	NA	NA	NA	NA	NA	1	metro-politan	Standard	Seattle	Seattle, WA	<raw>	King County	WA	47.67	-122.34	Pacific	3	<raw>	45911	9905	4.64	0.66	24128	22724	478200	75763	-122.359493	-122.325713	47.703218	47.63952
2429	98104	98104	practices/-LVFXwgUR_lpdoukbh2u	NA	Seattle	US	605 5th Ave S	Ste. 150	WA	NA	NA	NA	NA	true	ivnlrijawyei	pure	NA	47.597032	Vera Whole Health	-122.328485	NA	Vera Whole Health	NA	NA	NA	NA	NA	NA	NA	NA	true	NA	true	http://verawholehealth.com/	d	NA	NA	NA	NA	NA	NA	NA	NA	NA	NA	NA	NA	NA	NA	NA	NA	NA	NA	NA	NA	NA	NA	NA	NA	NA	NA	NA	NA	NA	NA	NA	NA	NA	NA	NA	NA	NA	NA	NA	NA	NA	NA	NA	NA	NA	NA	NA	NA	NA	NA	NA	NA	NA	NA	NA	NA	NA	NA	NA	NA	NA	NA	NA	NA	NA	NA	NA	NA	NA	NA	NA	NA	NA	NA	NA	NA	NA	NA	NA	NA	NA	NA	NA	NA	NA	NA	NA	NA	NA	NA	NA	NA	NA	NA	NA	NA	NA	NA	NA	NA	NA	NA	NA	NA	NA	NA	NA	NA	NA	NA	NA	NA	NA	NA	NA	NA	NA	NA	NA	NA	NA	true	NA	NA	NA	NA	NA	NA	NA	NA	NA	NA	NA	NA	NA	NA	NA	NA	NA	NA	NA	NA	NA	NA	NA	NA	NA	NA	NA	NA	NA	NA	NA	NA	NA	NA	NA	NA	NA	NA	NA	NA	NA	NA	NA	NA	NA	NA	NA	NA	NA	NA	NA	NA	NA	NA	NA	NA	NA	NA	NA	NA	NA	NA	NA	NA	NA	NA	NA	NA	NA	NA	NA	NA	NA	NA	NA	NA	NA	NA	NA	NA	NA	NA	NA	NA	NA	NA	NA	NA	NA	NA	NA	NA	NA	NA	NA	NA	NA	NA	NA	NA	NA	NA	NA	NA	NA	NA	NA	NA	NA	NA	NA	NA	NA	NA	NA	NA	NA	NA	NA	NA	NA	NA	NA	NA	NA	NA	NA	NA	NA	NA	NA	NA	NA	NA	NA	NA	NA	NA	1	metro-politan	Standard	Seattle	Seattle, WA	<raw>	King County	WA	47.6	-122.33	Pacific	1	<raw>	13095	16899	0.77	0.1	7711	6749	392000	26637	-122.345442	-122.316783	47.612157	47.592403
2430	98104	98104	practices/-LVFYw9wrN0mDpucyEl1	NA	Seattle	US	1221 Madison St	Ste. 920	WA	NA	NA	NA	NA	true	pvqjvjivcztn	pure	NA	47.609667	Seattle Medical Associates	-122.322627	NA	Seattle Medical Associates	NA	NA	NA	NA	NA	NA	NA	NA	true	NA	true	http://www.seamedassoc.com/	d	NA	NA	NA	NA	NA	NA	NA	NA	NA	NA	NA	NA	NA	NA	NA	NA	NA	NA	NA	NA	NA	NA	NA	NA	NA	NA	NA	NA	NA	NA	NA	NA	NA	NA	NA	NA	NA	NA	NA	NA	NA	NA	NA	NA	NA	NA	NA	NA	NA	NA	NA	NA	NA	NA	NA	NA	NA	NA	NA	NA	NA	NA	NA	NA	NA	NA	NA	NA	NA	NA	NA	NA	NA	NA	NA	NA	NA	NA	NA	NA	NA	NA	NA	NA	NA	NA	NA	NA	NA	NA	NA	NA	NA	NA	NA	NA	NA	NA	NA	NA	NA	NA	NA	NA	NA	NA	NA	NA	NA	NA	NA	NA	NA	NA	NA	NA	NA	NA	NA	NA	NA	NA	NA	NA	NA	NA	NA	NA	NA	NA	NA	NA	NA	NA	NA	NA	NA	NA	NA	NA	NA	NA	NA	NA	NA	NA	NA	NA	NA	NA	NA	NA	NA	NA	NA	NA	NA	NA	NA	NA	NA	NA	NA	NA	NA	NA	NA	NA	NA	NA	NA	NA	NA	NA	NA	NA	NA	NA	NA	NA	NA	NA	NA	NA	NA	NA	NA	NA	NA	NA	NA	NA	NA	NA	NA	NA	NA	NA	NA	NA	NA	NA	NA	NA	NA	NA	NA	NA	NA	NA	NA	NA	NA	NA	NA	NA	NA	NA	NA	NA	NA	NA	NA	NA	NA	NA	NA	NA	NA	NA	NA	NA	NA	NA	NA	NA	NA	NA	NA	NA	NA	NA	NA	NA	NA	NA	NA	NA	NA	NA	NA	NA	NA	NA	NA	NA	NA	NA	NA	NA	1	metro-politan	Standard	Seattle	Seattle, WA	<raw>	King County	WA	47.6	-122.33	Pacific	1	<raw>	13095	16899	0.77	0.1	7711	6749	392000	26637	-122.345442	-122.316783	47.612157	47.592403
2431	98105	98105	practices/-LVFXvWa51zvXY2HPwtY	NA	Seattle	US	4540 Sand Point Way NE	Ste. 100	WA	NA	NA	NA	NA	true	qgiskebgxqgz	pure	NA	47.661808	Vera Whole Health	-122.285547	NA	Vera Whole Health	NA	NA	NA	NA	NA	NA	NA	NA	true	NA	true	http://verawholehealth.com/	d	NA	NA	NA	NA	NA	NA	NA	NA	NA	NA	NA	NA	NA	NA	NA	NA	NA	NA	NA	NA	NA	NA	NA	NA	NA	NA	NA	NA	NA	NA	NA	NA	NA	NA	NA	NA	NA	NA	NA	NA	NA	NA	NA	NA	NA	NA	NA	NA	NA	NA	NA	NA	NA	NA	NA	NA	NA	NA	NA	NA	NA	NA	NA	NA	NA	NA	NA	NA	NA	NA	NA	NA	NA	NA	NA	NA	NA	NA	NA	NA	NA	NA	NA	NA	NA	NA	NA	NA	NA	NA	NA	NA	NA	NA	NA	NA	NA	NA	NA	NA	NA	NA	NA	NA	NA	NA	NA	NA	NA	NA	NA	NA	NA	NA	NA	NA	NA	NA	NA	NA	NA	true	NA	NA	NA	NA	NA	NA	NA	NA	NA	NA	NA	NA	NA	NA	NA	NA	NA	NA	NA	NA	NA	NA	NA	NA	NA	NA	NA	NA	NA	NA	NA	NA	NA	NA	NA	NA	NA	NA	NA	NA	NA	NA	NA	NA	NA	NA	NA	NA	NA	NA	NA	NA	NA	NA	NA	NA	NA	NA	NA	NA	NA	NA	NA	NA	NA	NA	NA	NA	NA	NA	NA	NA	NA	NA	NA	NA	NA	NA	NA	NA	NA	NA	NA	NA	NA	NA	NA	NA	NA	NA	NA	NA	NA	NA	NA	NA	NA	NA	NA	NA	NA	NA	NA	NA	NA	NA	NA	NA	NA	NA	NA	NA	NA	NA	NA	NA	NA	NA	NA	NA	NA	NA	NA	NA	NA	NA	NA	NA	NA	NA	NA	NA	NA	NA	NA	NA	NA	NA	1	metro-politan	Standard	Seattle	Seattle, WA	<raw>	King County	WA	47.66	-122.3	Pacific	2	<raw>	43924	10643	4.13	2.48	17161	15939	613900	45560	-122.331545	-122.231435	47.674493	47.64712
2432	98105	98105	practices/-Laqr7HYiM09WK7KPTMJ	18+	Seattle	US	3216 NE 45th Place	Suite #213	WA	true	At Sound Medicine & Wellness, we practice traditional primary care delivered in a novel way: around your schedule. Your life is busy, and we understand that. Patients have 24/7 access to Dr. Cooper and same-day/next day appointment scheduling.	NA	true	NA	ffwwkgskkbec	pure	NA	47.661839	Sound Medicine & Wellness, PLLC	-122.292552	true	Sound Medicine & Wellness	2018-01-01	NA	NA	NA	NA	NA	NA	206-524-3091	NA	NA	true	soundmedicineandwellness.com	d	NA	true	NA	NA	NA	NA	NA	NA	NA	NA	NA	NA	NA	NA	NA	NA	NA	NA	NA	https://www.facebook.com/soundmedicineandwellness/	206-745-0101	NA	NA	NA	NA	https://firebasestorage.googleapis.com/v0/b/dpcmapper.appspot.com/o/3zSPHJRIcZXfwO6CZ0sEd395Oo92%2Frkmqafbduz_file?alt=media&token=47c9e875-87f3-4e3e-8eeb-3240d5911835	NA	NA	NA	NA	NA	NA	NA	NA	NA	NA	NA	NA	NA	NA	NA	NA	NA	NA	NA	NA	NA	NA	NA	NA	NA	NA	NA	NA	NA	NA	NA	NA	NA	NA	NA	NA	NA	NA	NA	NA	NA	NA	NA	NA	NA	NA	NA	NA	NA	NA	NA	NA	NA	NA	NA	NA	NA	NA	NA	NA	NA	NA	NA	NA	NA	NA	NA	NA	NA	NA	NA	NA	NA	NA	NA	NA	NA	NA	NA	NA	NA	NA	NA	NA	NA	NA	NA	NA	NA	NA	NA	NA	NA	NA	NA	NA	NA	NA	NA	NA	NA	NA	NA	NA	NA	NA	NA	NA	NA	NA	NA	NA	NA	NA	NA	NA	NA	NA	NA	NA	NA	NA	NA	NA	NA	NA	NA	NA	NA	NA	NA	NA	NA	NA	NA	NA	NA	NA	NA	NA	NA	NA	NA	NA	NA	NA	NA	NA	NA	NA	NA	NA	NA	NA	NA	NA	NA	NA	NA	NA	NA	NA	NA	NA	NA	NA	NA	NA	NA	NA	NA	NA	NA	NA	NA	NA	NA	NA	NA	NA	NA	NA	NA	NA	NA	NA	NA	NA	NA	NA	NA	NA	NA	NA	NA	NA	NA	NA	NA	NA	NA	NA	NA	NA	NA	NA	NA	NA	NA	NA	NA	NA	NA	NA	NA	NA	NA	NA	NA	NA	NA	NA	NA	NA	NA	NA	NA	NA	NA	NA	NA	NA	NA	NA	1	metro-politan	Standard	Seattle	Seattle, WA	<raw>	King County	WA	47.66	-122.3	Pacific	2	<raw>	43924	10643	4.13	2.48	17161	15939	613900	45560	-122.331545	-122.231435	47.674493	47.64712
2433	98107	98107	practices/-LVFXvi5hy4ZnqZiSdBV	NA	Seattle	US	5350 Tallman Ave NW	Ste. 510	WA	NA	NA	NA	NA	true	iudxzwarzcuv	pure	NA	47.668368	Vera Whole Health	-122.380854	NA	Vera Whole Health	NA	NA	NA	NA	NA	NA	NA	NA	true	NA	true	http://verawholehealth.com/	d	NA	NA	NA	NA	NA	NA	NA	NA	NA	NA	NA	NA	NA	NA	NA	NA	NA	NA	NA	NA	NA	NA	NA	NA	NA	NA	NA	NA	NA	NA	NA	NA	NA	NA	NA	NA	NA	NA	NA	NA	NA	NA	NA	NA	NA	NA	NA	NA	NA	NA	NA	NA	NA	NA	NA	NA	NA	NA	NA	NA	NA	NA	NA	NA	NA	NA	NA	NA	NA	NA	NA	NA	NA	NA	NA	NA	NA	NA	NA	NA	NA	NA	NA	NA	NA	NA	NA	NA	NA	NA	NA	NA	NA	NA	NA	NA	NA	NA	NA	NA	NA	NA	NA	NA	NA	NA	NA	NA	NA	NA	NA	NA	NA	NA	NA	NA	NA	NA	NA	NA	NA	true	NA	NA	NA	NA	NA	NA	NA	NA	NA	NA	NA	NA	NA	NA	NA	NA	NA	NA	NA	NA	NA	NA	NA	NA	NA	NA	NA	NA	NA	NA	NA	NA	NA	NA	NA	NA	NA	NA	NA	NA	NA	NA	NA	NA	NA	NA	NA	NA	NA	NA	NA	NA	NA	NA	NA	NA	NA	NA	NA	NA	NA	NA	NA	NA	NA	NA	NA	NA	NA	NA	NA	NA	NA	NA	NA	NA	NA	NA	NA	NA	NA	NA	NA	NA	NA	NA	NA	NA	NA	NA	NA	NA	NA	NA	NA	NA	NA	NA	NA	NA	NA	NA	NA	NA	NA	NA	NA	NA	NA	NA	NA	NA	NA	NA	NA	NA	NA	NA	NA	NA	NA	NA	NA	NA	NA	NA	NA	NA	NA	NA	NA	NA	NA	NA	NA	NA	NA	NA	1	metro-politan	Standard	Seattle	Seattle, WA	<raw>	King County	WA	47.66	-122.38	Pacific	2	<raw>	21147	9602	2.2	0.27	12360	11284	447700	67566	-122.414259	-122.354463	47.676919	47.649932
2434	98110	98110	practices/-MsT6BtQGguVpVjM-ICw	17 and up	Bainbridge Island	US	106 Madison Avenue North	NA	Washington	true	Providing holistic, personalized care as an alternative choice for the flawed American medical system. Healthcare like it should be - less like the corporate medicine we’ve grown accustomed to and more like a past generation’s small town country doctor's office.	NA	true	NA	nsiidnfcatwn	pure	NA	47.625145	Bridge Primary Care, PLLC	-122.520803	true	Bridge DPC	2022-02-21	MD	Payton	Skawinski	open	NA	im	253-900-2466	NA	NA	true	https://bridgeprimarycare.com/	d	NA	true	NA	NA	NA	NA	NA	NA	NA	NA	NA	NA	NA	NA	NA	NA	NA	NA	NA	https://www.facebook.com/BridgePrimaryCare	NA	NA	NA	NA	NA	NA	Dr. Skawinski grew up in rural Montana with the dream of becoming a doctor and helping others achieve optimal wellness, and he is finally able to make that dream a reality through the medium of direct primary care. Payton is proud to bring the small-town doctor feel to Bainbridge Island and NKC.	https://firebasestorage.googleapis.com/v0/b/dpcmapper.appspot.com/o/6yjempgdJOgwdQfbje5cYISPXr63%2Fpetaqpnwpp_file?alt=media&token=6aa87839-394b-4f6b-9edb-508c28b48c27	NA	NA	NA	NA	NA	NA	NA	NA	NA	NA	NA	NA	NA	NA	NA	NA	NA	https://patients.aerodpc.com/#/aerodpc.pid.vnnu/patients/new	NA	NA	NA	NA	NA	NA	NA	NA	NA	NA	NA	NA	NA	NA	NA	NA	NA	NA	NA	NA	NA	NA	true	NA	NA	NA	NA	NA	NA	NA	NA	NA	NA	NA	NA	NA	NA	NA	NA	NA	NA	NA	NA	NA	NA	NA	NA	NA	NA	NA	NA	NA	NA	NA	NA	NA	NA	NA	NA	NA	NA	NA	NA	NA	NA	NA	NA	2022-01-03T04:05:15.143Z	NA	NA	NA	NA	NA	NA	NA	NA	NA	NA	NA	NA	NA	NA	NA	NA	NA	NA	NA	NA	NA	NA	NA	NA	NA	NA	NA	NA	NA	NA	NA	NA	NA	NA	NA	NA	NA	NA	NA	NA	NA	NA	NA	NA	NA	NA	NA	NA	NA	NA	NA	NA	NA	NA	NA	NA	NA	NA	NA	NA	NA	NA	NA	NA	NA	NA	NA	NA	NA	NA	NA	NA	NA	NA	NA	NA	NA	NA	NA	NA	NA	NA	NA	NA	NA	NA	NA	NA	NA	NA	NA	NA	NA	NA	NA	NA	NA	NA	NA	NA	NA	NA	NA	NA	NA	NA	NA	NA	NA	NA	NA	NA	NA	NA	NA	NA	NA	NA	NA	NA	NA	NA	NA	NA	NA	NA	NA	NA	NA	NA	NA	NA	NA	NA	NA	NA	NA	NA	NA	NA	NA	NA	NA	NA	NA	NA	1	metro-politan	Standard	Bainbridge Island	Bainbridge Island, WA	<raw>	Kitsap County	WA	47.6	-122.5	Pacific	8	<raw>	23025	834	27.61	11.39	10584	9470	551700	95481	-122.603728	-122.474553	47.725658	47.569784
2435	98110	98110	practices/-LVFXbOFdEQAwjjrfU1q	NA	Bainbridge Island	US	231 Madison Ave S	NA	WA	NA	NA	NA	NA	true	ixiociwmqcis	pure	true	47.623689	Jared Hendler, MD	-122.521132	NA	Jared Hendler, MD	NA	MD	Jared	Hendler	NA	NA	NA	NA	true	NA	true	http://www.hendlermd.com/	d	NA	NA	NA	NA	NA	NA	NA	NA	NA	NA	143.46	Under 20	171.38	20 to 29	200.58	30 to 39	228.52	40 to 49	NA	NA	NA	NA	NA	NA	NA	NA	Dr. Jared M. Hendler grew up in Los Angeles and graduated from UCLA School of Medicine in 1973. He completed his post-graduate medical training at UCLA. He has been a Bainbridge Island resident since 1980. Dr. Hendler is a board certified Diplomate of the American Board of Family Practice.	https://firebasestorage.googleapis.com/v0/b/dpcmapper.appspot.com/o/SNtItLVu7NMKGSIo2tntLuLZIJG3%2Fpqaklwrhzm_file?alt=media&token=405e64cd-c55d-41d4-8651-69e62c55a6ef	We offer a 10% discount for family members under 20 years of age and a 5% discount for family members 20 or more years of age, if those members use the same payment options and the fees for the family are paid by one individual.	NA	NA	NA	NA	NA	NA	NA	NA	NA	NA	NA	NA	NA	NA	NA	NA	NA	NA	NA	NA	NA	NA	NA	NA	50 to 59	60 to 69	NA	NA	NA	265.04	NA	NA	NA	300.19	336.72	70 & Up	NA	NA	NA	NA	NA	NA	NA	NA	NA	NA	NA	NA	NA	NA	NA	NA	NA	NA	NA	NA	NA	NA	NA	NA	NA	NA	NA	NA	NA	NA	NA	NA	NA	NA	NA	NA	NA	NA	NA	NA	NA	NA	NA	NA	NA	NA	NA	NA	NA	NA	NA	NA	NA	NA	NA	NA	NA	NA	NA	NA	NA	NA	NA	NA	NA	NA	NA	NA	NA	NA	NA	NA	NA	NA	NA	NA	NA	NA	NA	NA	NA	NA	NA	NA	NA	NA	NA	NA	NA	NA	NA	NA	NA	NA	NA	NA	NA	NA	NA	NA	NA	NA	NA	NA	NA	NA	NA	NA	NA	NA	NA	NA	NA	NA	NA	NA	NA	NA	NA	NA	NA	NA	NA	NA	NA	NA	NA	NA	NA	NA	NA	NA	NA	NA	NA	NA	NA	NA	NA	NA	NA	NA	NA	NA	NA	NA	NA	NA	NA	NA	NA	NA	NA	NA	NA	NA	NA	NA	NA	NA	NA	NA	NA	NA	NA	NA	NA	NA	NA	NA	NA	NA	NA	NA	NA	NA	NA	NA	NA	NA	NA	NA	NA	NA	NA	NA	NA	NA	NA	NA	NA	NA	NA	NA	NA	1	metro-politan	Standard	Bainbridge Island	Bainbridge Island, WA	<raw>	Kitsap County	WA	47.6	-122.5	Pacific	8	<raw>	23025	834	27.61	11.39	10584	9470	551700	95481	-122.603728	-122.474553	47.725658	47.569784
2436	98112	98112	practices/-LVFX9pG5xg08yJZD_Vq	17+	Seattle	US	613 19th Ave E	Ste. 201	WA	true	NA	NA	true	true	nqnvsjmjcbec	hybrid	true	47.62477	Wise Patient Internal Medicine	-122.30773	true	Wise Patient Internal Medicine	NA	MD	Sam	Warren	open	NA	im	206-466-5937	true	true	true	http://imwisepatient.com/	d	NA	NA	Monday-Friday	8am-5pm	MD	Rachel	Beda	open	NA	im	100	Adult Direct Primary Care	NA	NA	NA	NA	NA	NA	NA	NA	NA	NA	NA	NA	NA	NA	NA	NA	NA	NA	NA	NA	NA	NA	NA	NA	NA	NA	NA	NA	NA	NA	NA	NA	NA	NA	NA	NA	NA	NA	NA	NA	NA	NA	NA	NA	NA	NA	NA	NA	NA	NA	NA	NA	NA	NA	NA	NA	NA	NA	NA	NA	NA	NA	NA	NA	NA	NA	NA	NA	NA	NA	NA	NA	NA	NA	NA	NA	NA	NA	NA	NA	NA	NA	NA	NA	NA	NA	NA	NA	NA	NA	NA	NA	NA	NA	NA	NA	NA	NA	NA	NA	NA	NA	NA	NA	NA	NA	NA	NA	NA	NA	NA	NA	NA	NA	NA	NA	NA	NA	NA	NA	NA	NA	NA	NA	NA	NA	NA	NA	NA	NA	NA	NA	NA	NA	NA	NA	NA	NA	NA	NA	NA	NA	NA	NA	NA	NA	NA	NA	NA	NA	NA	NA	NA	NA	NA	NA	NA	NA	NA	NA	NA	NA	NA	NA	NA	NA	NA	NA	NA	NA	NA	NA	NA	NA	NA	NA	NA	NA	NA	NA	NA	NA	NA	NA	NA	NA	NA	NA	NA	NA	NA	NA	NA	NA	NA	NA	NA	NA	NA	NA	NA	NA	NA	NA	NA	NA	NA	NA	NA	NA	NA	NA	NA	NA	NA	NA	NA	NA	NA	NA	NA	NA	NA	NA	NA	NA	NA	NA	NA	NA	NA	NA	NA	NA	NA	NA	NA	NA	NA	NA	NA	NA	NA	NA	NA	NA	NA	NA	1	metro-politan	Standard	Seattle	Seattle, WA	<raw>	King County	WA	47.62	-122.3	Pacific	3	<raw>	21077	6667	3.16	1.48	10897	10139	754200	96054	-122.318488	-122.255735	47.647558	47.616346
2437	98112	98112	practices/-LVFXdZSXc9IvMe59pM7	NA	Seattle	US	2914 E Madison St	Ste. 109	WA	NA	A revolution in health care, from the inventor of direct primary care. Primary health care, the way you want it, customized to your needs. Direct Primary Care was invented to reverse 50 years of deterioration of Primary Care in the United States. It enables reasonably priced, high functioning primary health care paid by and responsive to individuals and businesses who desire the best, most accessible care possible. This is not an insurance driven diagnosis and treatment mill.	NA	NA	true	dupehmxjwqsh	pure	NA	47.62478	BlissMD	-122.294671	NA	BlissMD	NA	MD	Garrison	Bliss	NA	https://www.doximity.com/pub/garrison-bliss-md	im	206-489-3505	true	NA	true	http://www.blissmd.com/	d	NA	NA	Mon-Fri	7AM-4PM	MD	Michelle	Seelig	NA	https://www.doximity.com/pub/michelle-seelig-md-13ee	fam	105	Age 14-19	125	Age 20-29	150	Age 30-39	190	Age 40-49	NA	NA	NA	NA	NA	https://firebasestorage.googleapis.com/v0/b/dpcmapper.appspot.com/o/SNtItLVu7NMKGSIo2tntLuLZIJG3%2Fmsfvuiouob_file?alt=media&token=b6e175af-09fe-4bbc-959a-65f89e34e5b9	https://firebasestorage.googleapis.com/v0/b/dpcmapper.appspot.com/o/SNtItLVu7NMKGSIo2tntLuLZIJG3%2Fkuqzpznxzi_file?alt=media&token=9a102167-2924-422e-a67e-3181d16e390a	https://firebasestorage.googleapis.com/v0/b/dpcmapper.appspot.com/o/SNtItLVu7NMKGSIo2tntLuLZIJG3%2Fnhexxcxbtg_file?alt=media&token=c8a967ff-dd3f-4059-9194-78f44b66b4d3	Garrison Bliss MD the godfather of direct primary care and a nationally respected Internal Medicine physician in Seattle, Washington.	https://firebasestorage.googleapis.com/v0/b/dpcmapper.appspot.com/o/SNtItLVu7NMKGSIo2tntLuLZIJG3%2Frvmkkuagks_file?alt=media&token=b0fbd3cb-c31a-4565-835a-afb9388c838b	NA	NA	NA	NA	NA	NA	NA	NA	NA	NA	NA	NA	NA	NA	NA	NA	NA	https://blissmd.hint.com/signup	NA	NA	https://firebasestorage.googleapis.com/v0/b/dpcmapper.appspot.com/o/SNtItLVu7NMKGSIo2tntLuLZIJG3%2Fkckcynjlct_file?alt=media&token=9e37fb7d-cdb2-4d83-a7a0-ce98b6213fe9	NA	NA	https://firebasestorage.googleapis.com/v0/b/dpcmapper.appspot.com/o/SNtItLVu7NMKGSIo2tntLuLZIJG3%2Frkhdhngcbz_file?alt=media&token=2434b3aa-124d-4e37-bec9-9e7acfaba77d	NA	Age 50-59	Age 60-64	NA	NA	NA	210	NA	NA	NA	220	230	Age 65-79	NA	NA	NA	NA	NA	Dr. Seelig graduated from Mount Sinai in 1999 and, in 2002, completed her residency training in family medicine at the University of Pennsylvania. From there, she moved to Los Angeles to pursue a National Institutes of Health-funded research fellowship.	NA	NA	NA	NA	NA	NA	NA	NA	NA	NA	NA	NA	NA	NA	NA	NA	NA	NA	NA	NA	NA	NA	NA	NA	NA	NA	NA	NA	NA	NA	NA	NA	NA	NA	NA	NA	NA	NA	NA	NA	NA	NA	NA	NA	NA	NA	NA	NA	NA	NA	NA	NA	NA	NA	NA	NA	NA	NA	NA	NA	NA	NA	NA	NA	NA	NA	NA	NA	NA	NA	NA	NA	NA	NA	NA	NA	NA	NA	NA	NA	NA	NA	NA	NA	NA	NA	NA	NA	NA	NA	NA	NA	250	Age 80 and up	NA	NA	NA	NA	NA	NA	NA	NA	NA	NA	NA	NA	NA	NA	NA	NA	NA	NA	NA	NA	NA	NA	NA	NA	NA	NA	NA	NA	NA	NA	NA	NA	NA	NA	NA	NA	NA	NA	NA	NA	NA	NA	NA	NA	NA	NA	NA	NA	NA	NA	NA	NA	NA	NA	NA	NA	NA	NA	NA	NA	NA	NA	NA	NA	NA	NA	NA	NA	NA	NA	NA	NA	NA	NA	NA	NA	NA	NA	NA	NA	NA	NA	NA	NA	NA	NA	NA	NA	NA	NA	NA	NA	NA	NA	NA	1	metro-politan	Standard	Seattle	Seattle, WA	<raw>	King County	WA	47.62	-122.3	Pacific	3	<raw>	21077	6667	3.16	1.48	10897	10139	754200	96054	-122.318488	-122.255735	47.647558	47.616346
2438	98115	98115	practices/-MMo1j8vgiY3_bdX-UNv	All ages	Seattle	US	6800 E. Green Lake Way N #200	NA	Wa	true	Greenlake Primary Care transformed from a long standing private practice, into a Direct Primary Care practice in January 1, 2021. We offer direct access to our physicians, longer appointments, smaller panel sizes, onsite labs at low cost, and some generic medications. We have expertise in treating the medical complications of eating disorders, women's health, and pediatrics. We treat each patient like they are a member of our family and provide them care when they need it.	true	true	NA	yhcyxwgdjvth	hybrid	true	47.678119	NFB PLLC dba Greenlake Primary Care	-122.327781	true	Greenlake Primary Care	2021-01-01	MD	Tess	Moore	open	https://greenlakeprimarycare.com/providers-2/tess-moore	fam	206-524-5656	NA	true	true	Greenlakeprimarycare.com	d	NA	true	Monday through Friday	8:30-5pm	NA	NA	NA	NA	NA	NA	75	Age 0-18	100	Age 19-29	125	Age 30- 64	NA	NA	NA	https://www.facebook.com/Greenlakeprimarycare	206-524-2841	NA	NA	NA	NA	https://firebasestorage.googleapis.com/v0/b/dpcmapper.appspot.com/o/jeTE1e9bEOdY3RkQMu7GT5FH76l2%2Frdyyvvndyv_file?alt=media&token=febb6ccb-0f09-4fbb-9867-dd96e5c73284	I am passionate about caring for individuals and families throughout their lives. Through connection and listening, I have come to appreciate that different patients have different needs, challenges, and personal goals. I have special interest in women’s health, mental health, gender affirming care.	https://firebasestorage.googleapis.com/v0/b/dpcmapper.appspot.com/o/jeTE1e9bEOdY3RkQMu7GT5FH76l2%2Fyojprtjkhi_file?alt=media&token=bf501728-8091-41b0-ad21-051b2f7b599a	NA	NA	NA	NA	NA	NA	NA	NA	NA	NA	NA	NA	NA	NA	NA	NA	NA	https://greenlakedirectprimarycare.hint.com/signup/membership	NA	NA	NA	NA	NA	NA	NA	NA	NA	NA	NA	NA	NA	NA	NA	NA	NA	NA	NA	NA	NA	NA	true	NA	NA	NA	NA	NA	NA	NA	NA	NA	NA	NA	NA	NA	NA	NA	NA	NA	NA	NA	NA	NA	NA	NA	NA	NA	NA	NA	NA	NA	NA	NA	NA	NA	NA	NA	NA	NA	NA	NA	NA	NA	NA	NA	NA	2020-11-23T07:39:19.487Z	NA	NA	NA	NA	NA	NA	NA	NA	NA	NA	NA	NA	NA	NA	NA	NA	NA	NA	NA	NA	NA	NA	NA	NA	NA	NA	NA	NA	NA	NA	NA	NA	NA	NA	NA	NA	NA	NA	NA	NA	NA	NA	NA	NA	NA	NA	NA	NA	NA	NA	NA	NA	NA	NA	NA	NA	NA	NA	NA	NA	NA	NA	NA	NA	NA	NA	NA	NA	NA	NA	NA	NA	NA	NA	NA	NA	NA	NA	NA	NA	NA	NA	NA	NA	NA	NA	NA	NA	NA	NA	NA	NA	NA	NA	NA	NA	NA	NA	NA	NA	NA	NA	NA	NA	NA	NA	NA	NA	NA	NA	NA	NA	NA	NA	NA	NA	NA	NA	NA	NA	NA	NA	NA	NA	NA	NA	NA	NA	NA	NA	NA	NA	NA	NA	NA	NA	NA	NA	NA	NA	NA	NA	NA	NA	NA	NA	1	metro-politan	Standard	Seattle	Seattle, WA	<raw>	King County	WA	47.68	-122.29	Pacific	3	<raw>	46206	7018	6.58	2.11	21623	20456	492700	84159	-122.329963	-122.226235	47.703178	47.66412
2439	98121	98121	practices/-LVFXMeCMO4R5zavtrGZ	All ages	Seattle	US	2200 6th Ave	Ste. 102	WA	true	NA	NA	true	true	swnfhgeddbpy	pure	true	47.616468	Equinox Primary Care	-122.341139	true	Equinox Primary Care	2017-06-15	MD	Erika	Bliss	full	NA	fam	(206 388-3515	true	NA	true	https://www.equinoxprimarycare.com/	d	NA	NA	M-F	10-6	NA	NA	NA	NA	NA	NA	60	0-19 yo	75	20-39	95	40-59	115	60+	NA	NA	(206 259-2725	NA	NA	NA	NA	https://firebasestorage.googleapis.com/v0/b/dpcmapper.appspot.com/o/SNtItLVu7NMKGSIo2tntLuLZIJG3%2Fxunxeyyopg_file?alt=media&token=e627cd3c-f671-4f60-be99-c5e735d14463	NA	NA	(2.5% discount for quarterly payment, 5% discount for semi-annual payment, and 10% discount for annual payment	NA	NA	NA	NA	NA	NA	NA	NA	NA	NA	NA	NA	NA	NA	NA	NA	https://equinoxprimarycare.hint.com/signup	NA	NA	NA	NA	NA	NA	NA	NA	NA	NA	NA	NA	NA	NA	200	Re-registration fee for members who cancel and re-enroll within less than 18 months.	NA	NA	NA	NA	NA	NA	NA	NA	NA	NA	NA	NA	NA	NA	NA	NA	NA	NA	NA	NA	NA	NA	NA	NA	NA	NA	NA	NA	NA	NA	NA	NA	NA	NA	NA	NA	NA	NA	NA	NA	NA	NA	NA	NA	NA	NA	NA	NA	NA	NA	NA	NA	NA	NA	NA	NA	NA	NA	NA	NA	NA	NA	NA	NA	NA	NA	NA	NA	NA	NA	NA	NA	NA	NA	NA	NA	NA	NA	NA	NA	NA	NA	NA	NA	NA	NA	NA	NA	NA	NA	NA	NA	NA	NA	NA	NA	NA	NA	NA	NA	NA	NA	NA	NA	NA	NA	NA	NA	NA	NA	NA	NA	NA	NA	NA	NA	NA	NA	NA	NA	NA	NA	NA	NA	NA	NA	NA	NA	NA	NA	NA	NA	NA	NA	NA	NA	NA	NA	NA	NA	NA	NA	NA	NA	NA	NA	NA	NA	NA	NA	NA	NA	NA	NA	NA	NA	NA	NA	NA	NA	NA	NA	NA	NA	NA	NA	NA	NA	NA	NA	NA	NA	NA	NA	NA	NA	NA	NA	NA	NA	NA	NA	NA	NA	NA	NA	NA	NA	NA	NA	NA	NA	NA	NA	NA	NA	NA	NA	1	metro-politan	Standard	Seattle	Seattle, WA	<raw>	King County	WA	47.61	-122.35	Pacific	0.852272727272727	<raw>	12628	28659	0.44	0.21	10149	8668	417100	59355	-122.369903	-122.334304	47.619766	47.60901
2440	98121	98121	practices/-LVFXwM3wfOxpNh36U_z	NA	Seattle	US	910 Lenora St	Ste. 152	WA	NA	NA	NA	NA	true	fuykobpmwuvy	pure	NA	47.617775	Vera Whole Health	-122.33672	NA	Vera Whole Health	NA	NA	NA	NA	NA	NA	NA	NA	true	NA	true	http://verawholehealth.com/	d	NA	NA	NA	NA	NA	NA	NA	NA	NA	NA	NA	NA	NA	NA	NA	NA	NA	NA	NA	NA	NA	NA	NA	NA	NA	NA	NA	NA	NA	NA	NA	NA	NA	NA	NA	NA	NA	NA	NA	NA	NA	NA	NA	NA	NA	NA	NA	NA	NA	NA	NA	NA	NA	NA	NA	NA	NA	NA	NA	NA	NA	NA	NA	NA	NA	NA	NA	NA	NA	NA	NA	NA	NA	NA	NA	NA	NA	NA	NA	NA	NA	NA	NA	NA	NA	NA	NA	NA	NA	NA	NA	NA	NA	NA	NA	NA	NA	NA	NA	NA	NA	NA	NA	NA	NA	NA	NA	NA	NA	NA	NA	NA	NA	NA	NA	NA	NA	NA	NA	NA	NA	true	NA	NA	NA	NA	NA	NA	NA	NA	NA	NA	NA	NA	NA	NA	NA	NA	NA	NA	NA	NA	NA	NA	NA	NA	NA	NA	NA	NA	NA	NA	NA	NA	NA	NA	NA	NA	NA	NA	NA	NA	NA	NA	NA	NA	NA	NA	NA	NA	NA	NA	NA	NA	NA	NA	NA	NA	NA	NA	NA	NA	NA	NA	NA	NA	NA	NA	NA	NA	NA	NA	NA	NA	NA	NA	NA	NA	NA	NA	NA	NA	NA	NA	NA	NA	NA	NA	NA	NA	NA	NA	NA	NA	NA	NA	NA	NA	NA	NA	NA	NA	NA	NA	NA	NA	NA	NA	NA	NA	NA	NA	NA	NA	NA	NA	NA	NA	NA	NA	NA	NA	NA	NA	NA	NA	NA	NA	NA	NA	NA	NA	NA	NA	NA	NA	NA	NA	NA	NA	1	metro-politan	Standard	Seattle	Seattle, WA	<raw>	King County	WA	47.61	-122.35	Pacific	0.852272727272727	<raw>	12628	28659	0.44	0.21	10149	8668	417100	59355	-122.369903	-122.334304	47.619766	47.60901
2441	98122	98122	practices/-LVFY1gS9RMZ_IAeJZdB	NA	Seattle	US	1600 E Jefferson St	Ste. 115	WA	NA	NA	NA	NA	true	wbvqhkhuerlp	pure	NA	47.606479	Seattle Premier Health	-122.31113	NA	Seattle Premier Health	NA	NA	NA	NA	NA	NA	NA	NA	true	NA	true	http://www.seattlepremierhealth.com/	d	NA	NA	NA	NA	NA	NA	NA	NA	NA	NA	NA	NA	NA	NA	NA	NA	NA	NA	NA	NA	NA	NA	NA	NA	NA	NA	NA	NA	NA	NA	NA	NA	NA	NA	NA	NA	NA	NA	NA	NA	NA	NA	NA	NA	NA	NA	NA	NA	NA	NA	NA	NA	NA	NA	NA	NA	NA	NA	NA	NA	NA	NA	NA	NA	NA	NA	NA	NA	NA	NA	NA	NA	NA	NA	NA	NA	NA	NA	NA	NA	NA	NA	NA	NA	NA	NA	NA	NA	NA	NA	NA	NA	NA	NA	NA	NA	NA	NA	NA	NA	NA	NA	NA	NA	NA	NA	NA	NA	NA	NA	NA	NA	NA	NA	NA	NA	NA	NA	NA	NA	NA	NA	NA	NA	NA	NA	NA	NA	NA	NA	NA	NA	NA	NA	NA	NA	NA	NA	NA	NA	NA	NA	NA	NA	NA	NA	NA	NA	NA	NA	NA	NA	NA	NA	NA	NA	NA	NA	NA	NA	NA	NA	NA	NA	NA	NA	NA	NA	NA	NA	NA	NA	NA	NA	NA	NA	NA	NA	NA	NA	NA	NA	NA	NA	NA	NA	NA	NA	NA	NA	NA	NA	NA	NA	NA	NA	NA	NA	NA	NA	NA	NA	NA	NA	NA	NA	NA	NA	NA	NA	NA	NA	NA	NA	NA	NA	NA	NA	NA	NA	NA	NA	NA	NA	NA	NA	NA	NA	NA	NA	NA	NA	NA	NA	NA	NA	NA	NA	NA	NA	NA	NA	NA	NA	NA	NA	NA	NA	NA	NA	NA	NA	NA	NA	NA	NA	NA	NA	NA	NA	1	metro-politan	Standard	Seattle	Seattle, WA	<raw>	King County	WA	47.61	-122.3	Pacific	2	<raw>	31454	13594	2.31	1.22	17123	15717	407600	53570	-122.328543	-122.263535	47.626243	47.599997
2442	98126	98126	practices/-LVFWvD5srcMJbQLZMNF	Any	Seattle	US	3623 SW Alaska St	NA	WA	true	NA	NA	true	true	wtkgxemzcvon	pure	true	47.560894	Trivas Family Medicine	-122.378426	true	Trivas Family Medicine	NA	MD	Courtney	Johnson	open	NA	fam	206-278-3930	true	true	true	https://trivasfamilymedicine.com	d	NA	true	NA	NA	NA	NA	NA	NA	NA	NA	50	Ages <20	70	Age 20-39	90	Age 40-64	110	Age 65 or older	NA	NA	360-474-3947	NA	NA	NA	NA	NA	NA	NA	NA	NA	NA	NA	NA	NA	NA	NA	NA	NA	NA	NA	NA	NA	NA	NA	NA	NA	NA	NA	NA	NA	NA	NA	NA	NA	NA	NA	NA	NA	NA	NA	NA	NA	NA	NA	NA	NA	NA	NA	NA	NA	NA	NA	NA	NA	NA	NA	NA	NA	NA	NA	NA	NA	NA	NA	NA	NA	NA	NA	NA	NA	NA	NA	NA	NA	NA	NA	NA	NA	NA	NA	NA	NA	NA	NA	NA	NA	NA	NA	NA	NA	NA	NA	NA	NA	NA	NA	NA	NA	NA	NA	NA	NA	NA	NA	NA	NA	NA	NA	NA	NA	NA	NA	NA	NA	NA	NA	NA	NA	NA	NA	NA	NA	NA	NA	NA	NA	NA	NA	NA	NA	NA	NA	NA	NA	NA	NA	NA	NA	NA	NA	NA	NA	NA	NA	NA	NA	NA	NA	NA	NA	NA	NA	NA	NA	NA	NA	NA	NA	NA	NA	NA	NA	NA	NA	NA	NA	NA	NA	NA	NA	NA	NA	NA	NA	NA	NA	NA	NA	NA	NA	NA	NA	NA	NA	NA	NA	NA	NA	NA	NA	NA	NA	NA	NA	NA	NA	NA	NA	NA	NA	NA	NA	NA	NA	NA	NA	NA	NA	NA	NA	NA	NA	NA	NA	NA	NA	NA	NA	NA	NA	NA	NA	NA	NA	NA	NA	NA	NA	NA	NA	NA	NA	NA	NA	NA	NA	NA	NA	NA	NA	1	metro-politan	Standard	Seattle	Seattle, WA	<raw>	King County	WA	47.55	-122.37	Pacific	4	<raw>	20698	6732	3.07	0.69	9805	9190	358100	66408	-122.399949	-122.359978	47.600639	47.51229
2443	98133	98133	practices/-LVFXADyym4R12hnXVV4	65+	Shoreline	US	15214 Aurora Ave N	NA	WA	NA	NA	NA	true	true	idnbundpeixh	pure	true	47.739562	Iora Primary Care	-122.343938	NA	Iora Primary Care	NA	NA	NA	NA	NA	NA	NA	206-518-9021	true	NA	true	https://www.ioraprimarycare.com/shoreline/	d	NA	true	Monday	9am-5pm	NA	NA	NA	NA	NA	NA	NA	NA	NA	NA	NA	NA	NA	NA	NA	NA	NA	NA	NA	NA	NA	NA	NA	NA	NA	NA	NA	Tuesday	1pm-5pm	Wednesday	9am-5pm	Thursday	9am-5pm	NA	NA	NA	NA	NA	Friday	9am-5pm	NA	NA	NA	NA	NA	NA	NA	NA	NA	NA	NA	NA	NA	NA	NA	NA	NA	NA	NA	NA	NA	NA	NA	NA	NA	NA	NA	NA	NA	NA	NA	NA	NA	NA	NA	NA	NA	NA	NA	NA	NA	NA	NA	NA	NA	NA	NA	NA	NA	NA	NA	NA	NA	NA	NA	NA	NA	NA	NA	NA	NA	NA	NA	NA	NA	NA	NA	NA	NA	NA	NA	NA	NA	NA	NA	NA	NA	NA	NA	NA	NA	NA	NA	NA	NA	NA	NA	NA	NA	NA	NA	NA	NA	NA	NA	NA	NA	NA	NA	NA	NA	NA	NA	NA	NA	NA	NA	NA	NA	NA	NA	NA	NA	NA	NA	NA	NA	NA	NA	NA	NA	NA	NA	NA	NA	NA	NA	NA	NA	NA	NA	NA	NA	NA	NA	NA	NA	NA	NA	NA	NA	NA	NA	NA	NA	NA	NA	NA	NA	NA	NA	NA	NA	NA	NA	NA	NA	NA	NA	NA	NA	NA	NA	NA	NA	NA	NA	NA	NA	NA	NA	NA	NA	NA	NA	NA	NA	NA	NA	NA	NA	NA	NA	NA	NA	NA	NA	NA	NA	NA	NA	NA	NA	NA	NA	NA	NA	NA	NA	NA	NA	NA	NA	NA	NA	NA	NA	NA	NA	NA	NA	NA	NA	NA	NA	NA	1	metro-politan	Standard	Seattle	Seattle, WA	<raw>	King County	WA	47.74	-122.34	Pacific	4	<raw>	44555	6279	7.1	0.07	21903	20180	326400	51499	-122.370936	-122.328181	47.777794	47.700867
2444	98133	98133	practices/-NNFGz_d7Vwseu4Yjl3T	NA	Shoreline	US	1207 North 200th Street	Suite 102	WA	true	NA	NA	true	NA	yiyhymeuycus	pure	true	47.773608	Nurture Well Center PLLC	-122.344049	true	Nurture Well Center	2021-03-01	MD	Margaret	Towolawi	NA	NA	fam	206-408-1893	NA	NA	true	www.nurturewellcenter.com	d	NA	NA	NA	NA	NA	NA	NA	NA	NA	NA	50	Age 0-18 (with adult membership	195	Standard Membership Age 19+	250	Premium Membership Age 19+	NA	NA	NA	NA	206-627-1326	NA	NA	NA	NA	NA	NA	NA	NA	NA	NA	NA	NA	NA	NA	NA	NA	@nurturewellcenter	NA	NA	NA	NA	NA	NA	<iframe width=480 height=270 src=https://www.youtube.com/embed/rI7z9VYlZhg title=Dr. Towolawi’s Welcome Message frameborder=0 allow=accelerometer; autoplay; clipboard-write; encrypted-media; gyroscope; picture-in-picture; web-share allowfullscreen></iframe>	NA	NA	NA	NA	NA	NA	NA	NA	NA	NA	NA	NA	NA	NA	NA	NA	NA	NA	NA	NA	NA	NA	NA	true	NA	NA	NA	NA	NA	NA	NA	NA	NA	NA	NA	NA	NA	NA	NA	NA	NA	NA	NA	NA	NA	NA	NA	NA	NA	NA	NA	NA	NA	NA	NA	NA	NA	NA	NA	NA	NA	NA	NA	NA	NA	NA	NA	NA	2023-02-02T03:59:57.909Z	NA	NA	NA	NA	NA	NA	NA	NA	NA	NA	NA	NA	NA	NA	NA	NA	NA	NA	NA	NA	NA	NA	NA	NA	NA	NA	NA	NA	NA	NA	NA	NA	NA	NA	NA	NA	NA	NA	NA	NA	NA	NA	NA	NA	NA	NA	NA	NA	NA	NA	NA	NA	NA	NA	NA	NA	NA	NA	NA	NA	NA	NA	NA	NA	NA	NA	NA	NA	NA	NA	NA	NA	NA	NA	NA	NA	NA	NA	NA	NA	NA	NA	NA	NA	NA	NA	NA	NA	NA	NA	NA	NA	NA	NA	NA	NA	NA	NA	NA	NA	NA	NA	NA	NA	NA	NA	NA	NA	NA	NA	NA	NA	NA	NA	NA	NA	NA	NA	NA	NA	NA	NA	NA	NA	NA	NA	NA	NA	NA	NA	NA	NA	NA	NA	NA	NA	NA	NA	NA	NA	NA	NA	NA	NA	NA	NA	1	metro-politan	Standard	Seattle	Seattle, WA	<raw>	King County	WA	47.74	-122.34	Pacific	4	<raw>	44555	6279	7.1	0.07	21903	20180	326400	51499	-122.370936	-122.328181	47.777794	47.700867
2445	98136	98136	practices/-LVFW34oh5ILn1rEQJr3	2 weeks to 99+	Seattle	US	6553 California Ave SW	Suite A	WA	true	NA	true	true	true	dxuofjkigjfz	pure	true	47.543248	GoodMed Direct Primary Care	-122.387584	true	GoodMed Direct Primary Care	2015-08-15	ND, LAc	Ryan	Campbell	open	https://goodmedclinic.com/providers/	fam	206-420-7520	true	true	true	http://goodmedclinic.com/	d	NA	true	Monday - Friday	9am- 5pm	ND, LAc	Wendy	Hueners	open	https://goodmedclinic.com/providers/	fam	10	Ages 0-18	50	19-44	75	45-64	100	65+	NA	NA	NA	NA	NA	NA	NA	NA	NA	NA	NA	NA	NA	NA	NA	NA	NA	NA	NA	NA	NA	NA	NA	NA	NA	NA	NA	NA	NA	NA	NA	NA	NA	NA	NA	NA	NA	NA	NA	NA	NA	NA	NA	NA	NA	NA	NA	NA	NA	NA	NA	NA	NA	NA	NA	NA	NA	NA	NA	NA	NA	NA	NA	NA	NA	NA	NA	NA	NA	NA	NA	NA	NA	NA	NA	NA	NA	NA	NA	NA	NA	NA	NA	NA	NA	NA	NA	NA	NA	NA	NA	NA	NA	NA	NA	NA	NA	NA	NA	NA	NA	NA	NA	NA	NA	NA	NA	NA	NA	NA	NA	NA	NA	NA	NA	NA	NA	NA	NA	NA	NA	NA	NA	NA	NA	NA	NA	NA	NA	NA	NA	NA	NA	NA	NA	NA	NA	NA	NA	NA	NA	NA	NA	NA	NA	NA	NA	NA	NA	NA	NA	NA	NA	NA	NA	NA	NA	NA	NA	NA	NA	NA	NA	NA	NA	NA	NA	NA	NA	NA	NA	NA	NA	NA	NA	NA	NA	NA	NA	NA	NA	NA	NA	NA	NA	NA	NA	NA	NA	NA	NA	NA	NA	NA	NA	NA	NA	NA	NA	NA	NA	NA	NA	NA	NA	NA	NA	NA	NA	NA	NA	NA	NA	NA	NA	NA	NA	NA	NA	NA	NA	NA	NA	NA	NA	NA	NA	NA	NA	NA	NA	NA	NA	NA	NA	NA	NA	NA	NA	NA	NA	NA	1	metro-politan	Standard	Seattle	Seattle, WA	<raw>	King County	WA	47.55	-122.39	Pacific	4	<raw>	14770	6425	2.3	0.84	7533	7069	445700	84344	-122.409757	-122.380334	47.560625	47.512118
2446	98136	98136	practices/-LVFW34oh5ILn1rEQJr3	2 weeks to 99+	Seattle	US	6553 California Ave SW	Suite A	WA	true	NA	true	true	true	dxuofjkigjfz	pure	true	47.543248	GoodMed Direct Primary Care	-122.387584	true	GoodMed Direct Primary Care	2015-08-15	ND, LAc	Ryan	Campbell	open	https://goodmedclinic.com/providers/	fam	206-420-7520	true	true	true	http://goodmedclinic.com/	d	NA	true	Monday - Friday	9am- 5pm	ND, LAc	Wendy	Hueners	open	https://goodmedclinic.com/providers/	fam	10	Ages 0-18	50	19-44	75	45-64	100	65+	NA	NA	NA	NA	NA	NA	NA	NA	NA	NA	NA	NA	NA	NA	NA	NA	NA	NA	NA	NA	NA	NA	NA	NA	NA	NA	NA	NA	NA	NA	NA	NA	NA	NA	NA	NA	NA	NA	NA	NA	NA	NA	NA	NA	NA	NA	NA	NA	NA	NA	NA	NA	NA	NA	NA	NA	NA	NA	NA	NA	NA	NA	NA	NA	NA	NA	NA	NA	NA	NA	NA	NA	NA	NA	NA	NA	NA	NA	NA	NA	NA	NA	NA	NA	NA	NA	NA	NA	NA	NA	NA	NA	NA	NA	NA	NA	NA	NA	NA	NA	NA	NA	NA	NA	NA	NA	NA	NA	NA	NA	NA	NA	NA	NA	NA	NA	NA	NA	NA	NA	NA	NA	NA	NA	NA	NA	NA	NA	NA	NA	NA	NA	NA	NA	NA	NA	NA	NA	NA	NA	NA	NA	NA	NA	NA	NA	NA	NA	NA	NA	NA	NA	NA	NA	NA	NA	NA	NA	NA	NA	NA	NA	NA	NA	NA	NA	NA	NA	NA	NA	NA	NA	NA	NA	NA	NA	NA	NA	NA	NA	NA	NA	NA	NA	NA	NA	NA	NA	NA	NA	NA	NA	NA	NA	NA	NA	NA	NA	NA	NA	NA	NA	NA	NA	NA	NA	NA	NA	NA	NA	NA	NA	NA	NA	NA	NA	NA	NA	NA	NA	NA	NA	NA	NA	NA	NA	NA	NA	NA	NA	NA	NA	NA	NA	NA	NA	NA	NA	NA	NA	NA	NA	1	metro-politan	Standard	Seattle	Seattle, WA	<raw>	King County	WA	47.55	-122.39	Pacific	4	<raw>	14770	6425	2.3	0.84	7533	7069	445700	84344	-122.409757	-122.380334	47.560625	47.512118
2447	98144	98144	practices/-LVFXAQDfusfywRq-mp2	65+	Seattle	US	306 23rd Ave S	Ste. 200	WA	NA	NA	NA	true	true	ztyyjdsrfnoq	pure	true	47.600114	Iora Primary Care	-122.301807	NA	Iora Primary Care	NA	NA	NA	NA	NA	NA	NA	206-518-9058	true	NA	true	https://www.ioraprimarycare.com/central-district/	d	NA	true	Monday	9am-5pm	NA	NA	NA	NA	NA	NA	NA	NA	NA	NA	NA	NA	NA	NA	NA	NA	NA	NA	NA	NA	NA	NA	NA	NA	NA	NA	NA	Tuesday	1pm-5pm	Wednesday	9am-5pm	Thursday	9am-5pm	NA	NA	NA	NA	NA	Friday	9am-5pm	NA	NA	NA	NA	NA	NA	NA	NA	NA	NA	NA	NA	NA	NA	NA	NA	NA	NA	NA	NA	NA	NA	NA	NA	NA	NA	NA	NA	NA	NA	NA	NA	NA	NA	NA	NA	NA	NA	NA	NA	NA	NA	NA	NA	NA	NA	NA	NA	NA	NA	NA	NA	NA	NA	NA	NA	NA	NA	NA	NA	NA	NA	NA	NA	NA	NA	NA	NA	NA	NA	NA	NA	NA	NA	NA	NA	NA	NA	NA	NA	NA	NA	NA	NA	NA	NA	NA	NA	NA	NA	NA	NA	NA	NA	NA	NA	NA	NA	NA	NA	NA	NA	NA	NA	NA	NA	NA	NA	NA	NA	NA	NA	NA	NA	NA	NA	NA	NA	NA	NA	NA	NA	NA	NA	NA	NA	NA	NA	NA	NA	NA	NA	NA	NA	NA	NA	NA	NA	NA	NA	NA	NA	NA	NA	NA	NA	NA	NA	NA	NA	NA	NA	NA	NA	NA	NA	NA	NA	NA	NA	NA	NA	NA	NA	NA	NA	NA	NA	NA	NA	NA	NA	NA	NA	NA	NA	NA	NA	NA	NA	NA	NA	NA	NA	NA	NA	NA	NA	NA	NA	NA	NA	NA	NA	NA	NA	NA	NA	NA	NA	NA	NA	NA	NA	NA	NA	NA	NA	NA	NA	NA	NA	NA	NA	NA	NA	1	metro-politan	Standard	Seattle	Seattle, WA	<raw>	King County	WA	47.58	-122.3	Pacific	2	<raw>	26881	7895	3.4	1.75	12660	11511	391000	55950	-122.32065	-122.262134	47.601745	47.568601
2448	98221	98221	practices/-O-DJCwGOrI-ZpgcMj76	0-110	Anacortes	US	3201 Commercial Ave	Suite B	WA	true	3201 Commercial Ave Suite B	NA	true	NA	qnzieqtutvbd	pure	true	48.496177	NA	-122.612281	true	Dr. Roeder Direct Primary Care	2024-05-06	DO	Caroline	Roeder	NA	NA	fam	360-873-5318	NA	NA	true	www.anacortesdoctor.com	d	NA	NA	NA	NA	NA	NA	NA	NA	NA	NA	50	Ages 0-18	100	Ages 19-39	120	Ages 40-64	150	Ages 65+	NA	https://www.facebook.com/profile.php?id=61560350950047	360-371-6243	NA	NA	NA	NA	https://firebasestorage.googleapis.com/v0/b/dpcmapper.appspot.com/o/GqdOeih06cT9Npr5xAbTx9Yz7673%2Fkkstbfbhzq_file?alt=media&token=040de835-b720-460b-aee7-ec66b4d655e7	NA	NA	NA	NA	NA	NA	NA	NA	NA	NA	NA	@roederdpc	NA	NA	NA	NA	NA	NA	NA	www.anacortesdoctor.com	NA	NA	NA	NA	NA	NA	NA	NA	NA	NA	NA	NA	NA	NA	NA	NA	NA	NA	NA	NA	NA	NA	true	NA	NA	NA	NA	NA	NA	NA	NA	NA	NA	NA	NA	NA	NA	NA	NA	NA	NA	NA	NA	NA	NA	NA	NA	NA	NA	NA	NA	NA	NA	NA	NA	NA	NA	NA	NA	NA	NA	NA	NA	NA	NA	NA	NA	2024-06-12T21:18:19.443Z	NA	NA	NA	NA	NA	NA	NA	NA	NA	NA	NA	NA	NA	NA	NA	NA	NA	NA	NA	NA	NA	NA	NA	NA	NA	NA	NA	NA	NA	NA	NA	NA	NA	NA	NA	NA	NA	NA	NA	NA	NA	NA	NA	NA	NA	NA	NA	NA	NA	NA	NA	NA	NA	NA	NA	NA	NA	NA	NA	NA	NA	NA	NA	NA	NA	NA	NA	NA	NA	NA	NA	NA	NA	NA	NA	NA	NA	NA	NA	NA	NA	NA	NA	NA	NA	NA	NA	NA	NA	NA	NA	NA	NA	NA	NA	NA	NA	NA	NA	NA	NA	NA	NA	NA	NA	NA	NA	NA	NA	NA	NA	NA	NA	NA	NA	NA	NA	NA	NA	NA	NA	NA	NA	NA	NA	NA	NA	NA	NA	NA	NA	NA	NA	NA	NA	NA	NA	NA	NA	NA	NA	NA	NA	NA	NA	NA	4	micro-politan	Standard	Anacortes	Anacortes, WA	<raw>	Skagit County	WA	48.5	-122.6	Pacific	12	<raw>	20429	385	53.09	13.25	11005	9097	343600	60369	-122.84254	-122.514641	48.629778	48.404658
2449	98229	98229	practices/-NgD5jOUtnEUGyQlOhzs	all ages	Bellingham	US	1756 Iowa St	NA	WA	true	Renay Fredette, MD is a family physician providing direct primary care and speciality services for all ages. Serving Whatcom County, WA and surrounding areas in the Pacific Northwest. She has a focus of care for dancers and performing artistic athletes. She works with a health coach to address lifestyle and holistic needs of all her patients.	NA	true	NA	pvutalfqacya	pure	true	48.75623	Momenta Medical, PLLC	-122.451526	true	Momenta Medical	2023-10-02	MD	Renay	Fredette	NA	NA	fam	3603925239	NA	true	true	https://momentamedical.com	d	NA	true	M-F	9a-5p	NA	NA	NA	NA	NA	NA	NA	Premium	NA	Health Essentials	NA	NA	NA	NA	NA	https://facebook.com/momentamedical	3608030896	NA	NA	NA	NA	https://firebasestorage.googleapis.com/v0/b/dpcmapper.appspot.com/o/hhnOmkwSYlhCjoWjbsbskGyIXoI2%2Frjgthguvyk_file?alt=media&token=f1a5093f-003c-43b5-8cab-b2b242ec18ac	NA	NA	Family discounts available	@momentamedical	NA	NA	NA	NA	NA	NA	NA	@momentamedical	NA	NA	NA	NA	NA	NA	NA	https://www.momentamedical.com/join	NA	NA	NA	NA	NA	NA	NA	NA	NA	NA	NA	NA	NA	NA	NA	NA	NA	NA	NA	NA	NA	NA	true	NA	NA	NA	NA	NA	NA	NA	NA	NA	NA	NA	NA	NA	NA	NA	NA	NA	NA	NA	NA	NA	NA	NA	NA	NA	NA	NA	NA	NA	NA	NA	NA	NA	NA	NA	NA	NA	NA	NA	NA	NA	NA	NA	NA	2023-10-08T07:05:29.988Z	NA	NA	NA	NA	NA	NA	NA	NA	NA	NA	NA	NA	NA	NA	NA	NA	NA	NA	NA	NA	NA	NA	NA	NA	NA	NA	NA	NA	NA	NA	NA	NA	NA	NA	NA	NA	NA	NA	NA	NA	NA	NA	NA	NA	NA	NA	NA	NA	NA	NA	NA	NA	NA	NA	NA	NA	NA	NA	NA	NA	NA	NA	NA	NA	NA	NA	NA	NA	NA	NA	NA	NA	NA	NA	NA	NA	NA	NA	NA	NA	NA	NA	NA	NA	NA	NA	NA	NA	NA	NA	NA	NA	NA	NA	NA	NA	NA	NA	NA	NA	NA	NA	NA	NA	NA	NA	NA	NA	NA	NA	NA	NA	NA	NA	NA	NA	NA	NA	NA	NA	NA	NA	NA	NA	NA	NA	NA	NA	NA	NA	NA	NA	NA	NA	NA	NA	NA	NA	NA	NA	NA	NA	NA	NA	NA	NA	1	metro-politan	Standard	Bellingham	Bellingham, WA	<raw>	Whatcom County	WA	48.7	-122.4	Pacific	8	<raw>	30321	617	49.14	5.11	13600	12493	302500	59394	-122.512104	-122.303849	48.763026	48.609316
2450	98250	98250	practices/-NYpbs36I-sS2QdtwkJ4	NA	Friday Harbor	US	232 A St	#3	WA	true	Direct Primary Care in beautiful Friday Harbor on San Juan Island, Washington	NA	true	NA	kfxwhgpvsxgn	pure	NA	48.533859	Eventide Health PLLC	-123.01494	true	Eventide Health	2022-04-01	MD	Will	House	NA	NA	fam	3603781338	NA	NA	true	www.eventidehealth.com	d	NA	true	NA	NA	ARNP	Arna	Robins	NA	NA	fam	125	Age 65+	99	Age 18-64	NA	NA	NA	NA	NA	NA	NA	NA	NA	NA	NA	NA	NA	NA	Couples pricing available. Dependents age 0-19 receive membership with adult member. https://eventidehealth.com/fees/	NA	NA	NA	NA	NA	NA	NA	NA	NA	NA	NA	NA	NA	NA	NA	NA	NA	NA	NA	NA	NA	NA	NA	NA	NA	NA	NA	NA	NA	NA	NA	NA	NA	NA	NA	NA	NA	NA	NA	true	NA	NA	NA	NA	NA	NA	NA	NA	NA	NA	NA	NA	NA	NA	NA	NA	NA	NA	NA	NA	NA	NA	NA	NA	NA	NA	NA	NA	NA	NA	NA	NA	NA	NA	NA	NA	NA	NA	NA	NA	NA	NA	NA	NA	2023-06-26T02:54:11.485Z	NA	NA	NA	NA	NA	NA	NA	NA	NA	NA	NA	NA	NA	NA	NA	NA	NA	NA	NA	NA	NA	NA	NA	NA	NA	NA	NA	NA	NA	NA	NA	NA	NA	NA	NA	NA	NA	NA	NA	NA	NA	NA	NA	NA	NA	NA	NA	NA	NA	NA	NA	NA	NA	NA	NA	NA	NA	NA	NA	NA	NA	NA	NA	NA	NA	NA	NA	NA	NA	NA	NA	NA	NA	NA	NA	NA	NA	NA	NA	NA	NA	NA	NA	NA	NA	NA	NA	NA	NA	NA	NA	NA	NA	NA	NA	NA	NA	NA	NA	NA	NA	NA	NA	NA	NA	NA	NA	NA	NA	NA	NA	NA	NA	NA	NA	NA	NA	NA	NA	NA	NA	NA	NA	NA	NA	NA	NA	NA	NA	NA	NA	NA	NA	NA	NA	NA	NA	NA	NA	NA	NA	NA	NA	NA	NA	NA	10	rural	Standard	Friday Harbor	Friday Harbor, WA	<raw>	San Juan County	WA	48.6	-123.1	Pacific	13	<raw>	7664	123	62.15	45.57	5556	3565	449500	59414	-123.244212	-122.876297	48.770388	48.447539
2451	98257	98257	practices/-LVFWWZfx0i4V3Mk3vNb	0+	La Conner	US	708 Morris St	Ste B	WA	true	NA	true	true	true	zcsvmjvqbgwe	hybrid	true	48.391898	Thrive Direct Health Care	-122.488639	true	Thrive Direct Health Care	2018-01-29	DNP, ARNP, FNP-BC	Dr Brianna	Wilson	open	NA	fam	3606305141	true	true	true	http://www.thrivedirecthealthcare.com	d	NA	true	NA	NA	NA	NA	NA	NA	NA	NA	25	Ages 0-18	40	Ages 19-45	60	Ages 46-65	80	Ages 65-99	NA	https://facebook.com/thrivedirecthealthcare	18663027491	NA	NA	NA	NA	NA	NA	NA	NA	NA	NA	NA	NA	NA	NA	NA	NA	NA	NA	NA	NA	NA	NA	NA	NA	NA	NA	NA	NA	NA	NA	NA	NA	Ages 100+	Pain Management Base Rate	NA	NA	NA	10	NA	NA	NA	80	NA	NA	NA	NA	NA	NA	NA	NA	NA	NA	NA	NA	NA	NA	NA	NA	NA	NA	NA	NA	NA	NA	NA	NA	NA	NA	NA	NA	NA	NA	NA	NA	NA	NA	NA	NA	NA	NA	NA	NA	NA	NA	NA	NA	NA	NA	NA	NA	NA	NA	NA	NA	NA	NA	NA	NA	NA	NA	NA	NA	NA	NA	NA	NA	NA	NA	NA	NA	NA	NA	NA	NA	NA	NA	NA	NA	NA	NA	NA	NA	NA	NA	NA	NA	NA	NA	NA	NA	NA	NA	NA	NA	NA	NA	NA	NA	NA	NA	NA	NA	NA	NA	NA	NA	NA	NA	NA	NA	NA	NA	NA	NA	NA	NA	NA	NA	NA	NA	NA	NA	NA	NA	NA	NA	NA	NA	NA	NA	NA	NA	NA	NA	NA	NA	NA	NA	NA	NA	NA	NA	NA	NA	NA	NA	NA	NA	NA	NA	NA	NA	NA	NA	NA	NA	NA	NA	NA	NA	NA	NA	NA	NA	NA	NA	NA	NA	NA	NA	NA	NA	NA	NA	NA	NA	NA	NA	NA	NA	NA	NA	NA	NA	NA	NA	NA	NA	NA	NA	NA	NA	NA	NA	NA	NA	NA	NA	NA	2	metro-politan	Standard	La Conner	La Conner, WA	<raw>	Skagit County	WA	48.41	-122.53	Pacific	5	<raw>	4134	225	18.33	2.19	2227	1873	304300	51799	-122.575982	-122.443746	48.458676	48.359145
2452	98275	98275	practices/-LVFXkEeio1sTBBAHDtN	NA	Mukilteo	US	8227 44th Ave W	Ste. E	WA	NA	NA	NA	NA	true	jgxijrodcdwr	pure	NA	47.922716	Anchor Medical Clinic	-122.292653	NA	Anchor Medical Clinic	NA	MD	Heidi	Rendall	NA	NA	NA	425-347-1666	true	NA	true	http://www.anchormedicalclinic.com	d	NA	NA	Mon-Thur	9am - Noon, 2pm - 5pm	NA	NA	NA	NA	NA	NA	65	Age Based Pricing Low End	100	Age Based Pricing High End	200	Home Based Visit Members	NA	NA	0	NA	NA	NA	NA	NA	NA	https://firebasestorage.googleapis.com/v0/b/dpcmapper.appspot.com/o/SNtItLVu7NMKGSIo2tntLuLZIJG3%2Feosebnlwzv_file?alt=media&token=c6d7f239-68c0-40fc-b8cf-e841d2f5d1ec	After two years of study at Vasser College, I transferred to Princeton University when they began accepting women students and graduated in 1971. By 1979 I earned my medical degree from University of California, San Francisco and moved to the Pacific Northwest in 1981.	NA	NA	NA	NA	NA	NA	NA	NA	NA	NA	NA	NA	NA	NA	NA	NA	NA	<iframe width=220 height=145 src=https://www.youtube.com/embed/uVb8VopD-_M frameborder=0 allow=accelerometer; autoplay; encrypted-media; gyroscope; picture-in-picture allowfullscreen></iframe>	NA	NA	NA	NA	NA	NA	NA	NA	NA	NA	NA	NA	NA	NA	NA	NA	NA	NA	NA	NA	NA	NA	NA	NA	150	NA	NA	NA	NA	NA	NA	NA	NA	NA	NA	NA	NA	NA	NA	NA	NA	NA	NA	NA	NA	NA	NA	NA	NA	NA	NA	NA	NA	NA	NA	NA	NA	NA	NA	NA	NA	NA	NA	NA	NA	NA	NA	NA	NA	NA	NA	NA	NA	NA	NA	NA	NA	NA	NA	NA	NA	NA	NA	NA	NA	NA	NA	NA	NA	NA	NA	NA	NA	NA	NA	NA	NA	NA	NA	NA	NA	NA	NA	NA	NA	NA	NA	NA	NA	NA	NA	NA	NA	NA	NA	NA	NA	NA	NA	NA	NA	NA	NA	NA	NA	NA	NA	NA	NA	NA	NA	NA	NA	NA	NA	NA	NA	NA	NA	NA	NA	NA	NA	NA	NA	NA	NA	NA	NA	NA	NA	NA	NA	NA	NA	NA	NA	NA	NA	NA	NA	NA	NA	NA	NA	NA	NA	NA	NA	NA	NA	NA	NA	NA	NA	NA	NA	NA	NA	NA	NA	NA	NA	NA	NA	NA	NA	NA	NA	NA	NA	NA	NA	NA	NA	NA	NA	NA	NA	NA	NA	NA	NA	NA	NA	NA	NA	NA	NA	NA	NA	NA	NA	NA	NA	1	metro-politan	Standard	Mukilteo	Mukilteo, WA	<raw>	Snohomish County	WA	47.91	-122.3	Pacific	4	<raw>	20256	2654	7.63	1	8548	8058	439400	93717	-122.332038	-122.260699	47.956435	47.874403
2453	98290	98290	practices/-NCvtCcloBjn2bWVFlux	All ages	Snohomish	US	302 Maple Ave	NA	WA	true	Direct primary care focused on functional medicine and human optimization.	NA	true	NA	nnciongzsglv	pure	true	47.914496	Functional Health Solutions, PS	-122.089123	true	Functional Health Solutions	2022-10-10	DO	Sam	Lavis	NA	NA	fam	5099544211	NA	true	true	https://solutionsbydrsam.com/	d	NA	true	NA	NA	NA	NA	NA	NA	NA	NA	30	0-18	75	19+	NA	NA	NA	NA	NA	https://www.facebook.com/solutionsbydrsam	4257400197	NA	NA	NA	NA	https://firebasestorage.googleapis.com/v0/b/dpcmapper.appspot.com/o/31R3OGlHiIXZP4AGLhAWFU5NunC2%2Fuqwdwnmojf_file?alt=media&token=e9a97d3a-069e-470f-94e4-d38495c53f33	Please see website	https://firebasestorage.googleapis.com/v0/b/dpcmapper.appspot.com/o/31R3OGlHiIXZP4AGLhAWFU5NunC2%2Fsjzwjimmyq_file?alt=media&token=df89b41a-e7c3-4832-8e65-8981a8e704c2	I have additional membership pricing for functional medicine	NA	NA	NA	NA	NA	NA	NA	NA	https://www.instagram.com/drsamlavis/	NA	NA	NA	NA	NA	NA	NA	https://functionalhealthsolutions.atlas.md/enrollment/index.html?account=3T1S0Up7G4aM4InP1jmi	NA	NA	NA	NA	NA	NA	NA	NA	NA	NA	NA	NA	NA	NA	NA	NA	NA	NA	NA	NA	NA	NA	true	NA	NA	NA	NA	NA	NA	NA	NA	NA	NA	NA	NA	NA	NA	NA	NA	NA	NA	NA	NA	NA	NA	NA	NA	NA	NA	NA	NA	NA	NA	NA	NA	NA	NA	NA	NA	NA	NA	NA	NA	NA	NA	NA	NA	2022-09-26T22:22:19.235Z	NA	NA	NA	NA	NA	NA	NA	NA	NA	NA	NA	NA	NA	NA	NA	NA	NA	NA	NA	NA	NA	NA	NA	NA	NA	NA	NA	NA	NA	NA	NA	NA	NA	NA	NA	NA	NA	NA	NA	NA	NA	NA	NA	NA	NA	NA	NA	NA	NA	NA	NA	NA	NA	NA	NA	NA	NA	NA	NA	NA	NA	NA	NA	NA	NA	NA	NA	NA	NA	NA	NA	NA	NA	NA	NA	NA	NA	NA	NA	NA	NA	NA	NA	NA	NA	NA	NA	NA	NA	NA	NA	NA	NA	NA	NA	NA	NA	NA	NA	NA	NA	NA	NA	NA	NA	NA	NA	NA	NA	NA	NA	NA	NA	NA	NA	NA	NA	NA	NA	NA	NA	NA	NA	NA	NA	NA	NA	NA	NA	NA	NA	NA	NA	NA	NA	NA	NA	NA	NA	NA	NA	NA	NA	NA	NA	NA	2	metro-politan	Standard	Snohomish	Snohomish, WA	<raw>	Snohomish County	WA	47.9	-122	Pacific	13	<raw>	32714	276	118.42	2.85	13141	12070	349300	76489	-122.171935	-121.722518	48.059218	47.822361
2454	98290	98290	practices/-M6mZQxHW2vpZZxj0imv	6months-104	Snohomish	US	302 Maple Ave	Snohomish Natural Health	WA	true	Naturopathic Physician, Medical Intuitive	true	true	NA	hoigdxlmyhlw	hybrid	true	47.914462	ShantiJOY Inc	-122.089131	true	Aubrey Wallace, ND	2018-07-16	ND	Aubrey	Wallace	open	https://www.lovebeingyou.info/	im	360-568-3319	NA	NA	true	www.draubreywallace.com	d	199	NA	Monday, Tuesday, Thursday, Friday	8am-5pm	NA	NA	NA	NA	NA	NA	99	Healthy Adult-Naturopathic Medical	150	Primary and spouse	110	Primary + 1 Child	200	Family	NA	https://www.facebook.com/AWallaceND/	360-568-5106	https://www.lovebeingyou.info/	Snohomish Natural Health	https://firebasestorage.googleapis.com/v0/b/dpcmapper.appspot.com/o/FmPYW8nWYBP9tT7aeC7RCIIFzjA3%2Ftssthnabrb_file?alt=media&token=c9bfb84e-11c1-43ab-bfdd-38c8fd81c5de	https://firebasestorage.googleapis.com/v0/b/dpcmapper.appspot.com/o/FmPYW8nWYBP9tT7aeC7RCIIFzjA3%2Ftsmpykhwxo_file?alt=media&token=01ad05bb-5ec5-48b5-882b-c5a5140ae07c	https://firebasestorage.googleapis.com/v0/b/dpcmapper.appspot.com/o/FmPYW8nWYBP9tT7aeC7RCIIFzjA3%2Fcpflzyxwqv_file?alt=media&token=e1b7a954-79f5-4b5e-9225-3af93643c7bd	DR. AUBREY WALLACE is a licensed Naturopathic doctor. She specializes in Physical and Energy Medicine, Nutritional and Lifestyle counseling and Functional Lab testing for chronic health conditions.	https://firebasestorage.googleapis.com/v0/b/dpcmapper.appspot.com/o/FmPYW8nWYBP9tT7aeC7RCIIFzjA3%2Fdgpydkbzum_file?alt=media&token=d47df46f-5294-4cf5-800f-99b50f867eb0	NA	https://twitter.com/draubreywallac1	NA	Saturday	9am-12pm	NA	NA	NA	NA	https://www.instagram.com/draubreywallace/	NA	NA	NA	NA	NA	NA	NA	https://aubreywallacend.hint.com/signup/membership	Lobby	NA	https://firebasestorage.googleapis.com/v0/b/dpcmapper.appspot.com/o/FmPYW8nWYBP9tT7aeC7RCIIFzjA3%2Fqxogsfxtbf_file?alt=media&token=752652df-225f-4ca4-960d-72bc8517ab2f	NA	https://firebasestorage.googleapis.com/v0/b/dpcmapper.appspot.com/o/FmPYW8nWYBP9tT7aeC7RCIIFzjA3%2Fivlszhvfil_file?alt=media&token=0a084d45-8813-402c-b033-950a52b767ac	NA	NA	NA	NA	NA	NA	NA	NA	NA	NA	NA	NA	NA	NA	NA	NA	NA	NA	210	NA	NA	NA	NA	NA	NA	NA	NA	NA	NA	NA	NA	NA	NA	NA	NA	NA	NA	NA	NA	https://firebasestorage.googleapis.com/v0/b/dpcmapper.appspot.com/o/FmPYW8nWYBP9tT7aeC7RCIIFzjA3%2Fxpxweeliov_file?alt=media&token=7ccaf26b-0e1c-415a-83fb-dbb1b56cc63f	NA	NA	NA	NA	NA	NA	NA	NA	Homeopathy and Functional testing	NA	https://firebasestorage.googleapis.com/v0/b/dpcmapper.appspot.com/o/FmPYW8nWYBP9tT7aeC7RCIIFzjA3%2Frafrdymldp_file?alt=media&token=3d042e41-ff6a-4b0f-bd37-60686fae8cb8	NA	NA	NA	NA	NA	NA	NA	NA	NA	NA	NA	2020-05-08T04:36:20.014Z	NA	NA	NA	NA	NA	NA	NA	NA	NA	NA	NA	https://firebasestorage.googleapis.com/v0/b/dpcmapper.appspot.com/o/FmPYW8nWYBP9tT7aeC7RCIIFzjA3%2Ftfjhlxeroj_file?alt=media&token=ac4f483e-838a-4fc0-b3ff-d210f85fd334	NA	NA	NA	NA	NA	NA	NA	NA	NA	NA	NA	NA	NA	NA	NA	NA	NA	NA	NA	NA	NA	NA	NA	NA	NA	NA	NA	NA	NA	NA	NA	NA	NA	NA	NA	NA	NA	NA	NA	NA	NA	NA	NA	NA	NA	NA	NA	NA	NA	NA	NA	NA	NA	NA	NA	NA	NA	NA	NA	NA	NA	NA	NA	NA	NA	NA	NA	NA	NA	NA	NA	NA	NA	NA	NA	NA	NA	NA	NA	NA	NA	NA	NA	NA	NA	NA	NA	NA	NA	NA	NA	NA	NA	NA	NA	NA	NA	NA	NA	NA	NA	NA	NA	NA	NA	NA	NA	NA	NA	NA	NA	NA	NA	NA	NA	NA	NA	NA	NA	NA	NA	NA	NA	NA	NA	NA	NA	NA	NA	NA	NA	NA	NA	NA	2	metro-politan	Standard	Snohomish	Snohomish, WA	<raw>	Snohomish County	WA	47.9	-122	Pacific	13	<raw>	32714	276	118.42	2.85	13141	12070	349300	76489	-122.171935	-121.722518	48.059218	47.822361
2455	98310	98310	practices/-LVFXGethZ4XiVpHUqlp	all	Bremerton	US	1100 Wheaton Way	Suite F & G	WA	true	NA	true	true	true	qbhespnkxdcu	hybrid	true	47.57126	The Manette Clinic	-122.616479	true	The Manette Clinic	2015-09-01	DNP APRN	Tanya	Spoon	open	NA	fam	360-621-2696	true	true	true	http://themanetteclinic.com/	d	99	true	mon-fri	8am-5pm, closed for lunch from 1-2pm	NA	NA	NA	open	NA	fam	75	18-64	50	0-26- living at home with parents	145	family	100	over 64 no medicare	0	NA	NA	NA	NA	NA	NA	NA	NA	NA	NA	NA	NA	NA	NA	NA	NA	NA	NA	NA	NA	NA	NA	NA	NA	NA	NA	NA	NA	NA	NA	NA	NA	NA	NA	NA	NA	DNP ARPN	Kristen	Childress	NA	NA	NA	NA	NA	NA	NA	NA	open	fam	true	150	NA	NA	NA	MD	William	NA	Hall	waitlist	im	ARNP	Debby	NA	Tillman	open	fam	NA	NA	NA	NA	NA	NA	NA	NA	NA	NA	NA	NA	NA	NA	NA	NA	NA	NA	NA	NA	NA	NA	NA	NA	NA	NA	NA	NA	NA	NA	NA	NA	NA	NA	NA	NA	NA	NA	NA	NA	NA	NA	NA	NA	NA	DO	Courtney	NA	Saint	fam	DNP ARNP	Katlyn	NA	Sargent-Sheets	fam	NA	NA	NA	NA	NA	NA	NA	NA	NA	NA	NA	NA	NA	NA	NA	NA	NA	NA	NA	NA	NA	NA	NA	NA	NA	NA	open	open	NA	NA	NA	NA	NA	NA	NA	NA	NA	NA	NA	NA	NA	NA	NA	NA	NA	NA	NA	NA	NA	NA	NA	NA	NA	NA	NA	NA	NA	NA	NA	NA	NA	NA	NA	NA	NA	NA	NA	NA	NA	NA	NA	NA	NA	NA	NA	NA	NA	NA	NA	NA	NA	NA	NA	NA	NA	NA	NA	NA	NA	NA	NA	NA	NA	NA	NA	NA	NA	NA	NA	NA	NA	NA	NA	NA	NA	NA	NA	NA	NA	NA	NA	NA	NA	NA	NA	NA	NA	NA	NA	NA	1	metro-politan	Standard	Bremerton	Bremerton, WA	<raw>	Kitsap County	WA	47.59	-122.63	Pacific	2	<raw>	18703	3137	5.96	2.67	9061	8252	214900	47817	-122.684555	-122.570447	47.621363	47.561773
2456	98335	98335	practices/-NJvabwfkb_tkwSnSfFp	0+	Gig Harbor	US	6625 Wagner Way NW	Suite 201	WA	true	We desire to bring common sense back to a health care system that prioritizes sick care over preventive care. We combine fundamental principles of ancestral health with modern, innovative approaches to deliver high-quality, personalized medical care that cannot be obtained anywhere else.We remain committed to delivering the highest quality care as specialists in metabolic health and obesity medicine, and that expertise will naturally drive top-notch primary care.	true	true	NA	atwobimuemzr	pure	true	47.319137	Revitalize Metabolic Health PLLC	-122.593162	true	Revitalize Metabolic Health - Revitalize Primary Care	2022-12-12	MD	Christopher	Stadtherr	open	https://www.doximity.com/pub/christopher-stadtherr-md	fam	253-525-2900	NA	true	true	https://revitalizemetabolichealth.com/	d	0	true	NA	NA	NA	NA	NA	NA	NA	NA	45	Ages 0-17	85	Ages 18-44	95	Ages 45-64	105	65+	0	https://www.facebook.com/RevitalizeMetabolicHealth/	312-500-4317	https://www.linkedin.com/company/revitalize-metabolic-health-pllc	NA	https://firebasestorage.googleapis.com/v0/b/dpcmapper.appspot.com/o/lnq5YBrPv5doBjZRZBzyl63xK5E2%2Fblveyhcqbd_file?alt=media&token=ba6c88a5-3c43-44fb-9f47-8b8436dd69dc	https://firebasestorage.googleapis.com/v0/b/dpcmapper.appspot.com/o/lnq5YBrPv5doBjZRZBzyl63xK5E2%2Fjbfbczxlri_file?alt=media&token=ccbe710c-47fd-4240-a63f-71dec4ac6ce4	https://firebasestorage.googleapis.com/v0/b/dpcmapper.appspot.com/o/lnq5YBrPv5doBjZRZBzyl63xK5E2%2Fcaiaejicna_file?alt=media&token=a19a47aa-fb53-4759-b11d-98031e49187c	NA	NA	NA	@RevitalizeH	NA	NA	NA	NA	NA	NA	NA	@revitalizemetabolichealth	NA	Ear piercing - piercing needle	NA	NA	NA	NA	NA	https://revitalizemetabolichealth.atlas.md/enrollment/index.html?account=yvMH3Sl0DwdQiUADZKB5	NA	NA	NA	NA	NA	NA	NA	NA	NA	NA	NA	NA	NA	NA	NA	NA	NA	NA	NA	NA	NA	NA	true	NA	NA	NA	NA	NA	NA	NA	NA	NA	NA	NA	NA	NA	NA	NA	NA	NA	NA	NA	NA	NA	NA	NA	NA	NA	NA	NA	NA	NA	NA	NA	NA	NA	NA	NA	NA	NA	NA	NA	NA	NA	NA	NA	NA	2022-12-22T20:50:58.532Z	NA	NA	NA	NA	NA	NA	NA	NA	NA	NA	NA	NA	NA	NA	NA	NA	NA	NA	NA	NA	NA	NA	NA	NA	NA	NA	NA	NA	NA	NA	NA	NA	NA	NA	NA	NA	NA	NA	NA	NA	NA	NA	NA	NA	NA	NA	NA	NA	NA	NA	NA	NA	NA	NA	NA	NA	NA	NA	NA	NA	NA	NA	NA	NA	NA	NA	NA	NA	NA	NA	NA	NA	NA	NA	NA	NA	NA	NA	NA	NA	NA	NA	NA	NA	NA	NA	NA	NA	NA	NA	NA	NA	NA	NA	NA	NA	NA	NA	NA	NA	NA	NA	NA	NA	NA	NA	NA	NA	NA	NA	NA	NA	NA	NA	NA	NA	NA	NA	NA	NA	NA	NA	NA	NA	NA	NA	NA	NA	NA	NA	NA	NA	NA	NA	NA	NA	NA	NA	NA	NA	NA	NA	NA	NA	NA	NA	1	metro-politan	Standard	Gig Harbor	Gig Harbor, WA	<raw>	Pierce County	WA	47.29	-122.62	Pacific	5	<raw>	24925	1117	22.31	10.37	10477	9817	382000	76192	-122.719043	-122.540738	47.335318	47.250568
2457	98335	98335	practices/-MeLDcqAZBdyYBvifwSa	0-100	Gig Harbor	US	7201 Pioneer Way	Ste B101	WA	true	Delightful subscription-based direct primary care for all ages.	true	true	NA	zfgeeiyywuia	pure	true	47.323416	Novel Healthcare, PLLC	-122.587242	true	Novel Healthcare	2021-10-01	M.D.	Melissa A.	Meyer	open	NA	fam	NA	NA	true	true	https://novel.healthcare	d	NA	NA	NA	NA	NA	NA	NA	NA	NA	NA	25	0-18 with parent membership	85	19-40	100	41-59	120	60+	NA	https://www.facebook.com/NovelWellCare	NA	https://www.linkedin.com/company/novel-healthcare/?viewAsMember=true	NA	NA	NA	https://firebasestorage.googleapis.com/v0/b/dpcmapper.appspot.com/o/khYsVrdjgjOjkAtcAeAHhWAgLWu2%2Fxsxnpdkowd_file?alt=media&token=1cdd9725-909a-43d0-a082-3425e91df6dd	Board-certified in family medicine with experience from newborns to 90-year-olds. She is trained in functional medicine and has special interest in immune-based disease and women’s health. Her medical degree is from the Uniformed Services University and she served in the US Army for 16 years.	NA	NA	NA	NA	NA	NA	NA	NA	NA	NA	https://www.instagram.com/novelhealthcare/	NA	NA	NA	NA	NA	NA	NA	NA	NA	NA	NA	NA	NA	NA	NA	NA	NA	NA	NA	NA	NA	NA	NA	NA	NA	NA	NA	NA	NA	NA	true	NA	NA	NA	NA	NA	NA	NA	NA	NA	NA	NA	NA	NA	NA	NA	NA	NA	NA	NA	NA	NA	NA	NA	NA	NA	NA	NA	NA	NA	NA	NA	NA	NA	NA	NA	NA	NA	NA	NA	NA	NA	NA	NA	NA	2021-07-11T15:40:57.647Z	NA	NA	NA	NA	NA	NA	NA	NA	NA	NA	NA	NA	NA	NA	NA	NA	NA	NA	NA	NA	NA	NA	NA	NA	NA	NA	NA	NA	NA	NA	NA	NA	NA	NA	NA	NA	NA	NA	NA	NA	NA	NA	NA	NA	NA	NA	NA	NA	NA	NA	NA	NA	NA	NA	NA	NA	NA	NA	NA	NA	NA	NA	NA	NA	NA	NA	NA	NA	NA	NA	NA	NA	NA	NA	NA	NA	NA	NA	NA	NA	NA	NA	NA	NA	NA	NA	NA	NA	NA	NA	NA	NA	NA	NA	NA	NA	NA	NA	NA	NA	NA	NA	NA	NA	NA	NA	NA	NA	NA	NA	NA	NA	NA	NA	NA	NA	NA	NA	NA	NA	NA	NA	NA	NA	NA	NA	NA	NA	NA	NA	NA	NA	NA	NA	NA	NA	NA	NA	NA	NA	NA	NA	NA	NA	NA	NA	1	metro-politan	Standard	Gig Harbor	Gig Harbor, WA	<raw>	Pierce County	WA	47.29	-122.62	Pacific	5	<raw>	24925	1117	22.31	10.37	10477	9817	382000	76192	-122.719043	-122.540738	47.335318	47.250568
2458	98346	98346	practices/-LVFXIMd06RqfWYoUCii	0-100+	Kingston	US	25985 Barber Cut Off Rd NE	Suite B-1	WA	NA	Our second Direct Primary Care office in Kitsap County	true	true	true	tlvbopoajljh	pure	true	47.797705	Vintage Direct Primary Care	-122.508882	true	Vintage Direct Primary Care	2017-06-01	PA-C	Jillian	Rutherford	open	NA	fam	360-860-3020	true	true	true	http://www.vintagedpc.com/	d	NA	true	Monday - Friday	8a - 4p	NA	NA	NA	NA	NA	NA	10	Age 0-20	40	Age 21-40	60	Age 41-64	80	Age 65-99	NA	NA	NA	NA	NA	NA	NA	NA	NA	NA	NA	NA	NA	NA	NA	NA	NA	NA	NA	NA	NA	NA	NA	NA	NA	NA	NA	NA	NA	NA	NA	NA	NA	NA	NA	Age 100+	NA	NA	NA	NA	1	NA	NA	NA	NA	NA	NA	NA	NA	NA	NA	NA	NA	NA	NA	NA	NA	NA	NA	NA	NA	NA	NA	NA	NA	NA	NA	NA	NA	NA	NA	NA	NA	NA	NA	NA	NA	NA	NA	NA	NA	NA	NA	NA	NA	NA	NA	NA	NA	NA	NA	NA	NA	NA	NA	NA	NA	NA	NA	NA	NA	NA	NA	NA	NA	NA	NA	NA	NA	NA	NA	NA	NA	NA	NA	NA	NA	NA	NA	NA	NA	NA	NA	NA	NA	NA	NA	NA	NA	NA	NA	NA	NA	NA	NA	NA	NA	NA	NA	NA	NA	NA	NA	NA	NA	NA	NA	NA	NA	NA	NA	NA	NA	NA	NA	NA	NA	NA	NA	NA	NA	NA	NA	NA	NA	NA	NA	NA	NA	NA	NA	NA	NA	NA	NA	NA	NA	NA	NA	NA	NA	NA	NA	NA	NA	NA	NA	NA	NA	NA	NA	NA	NA	NA	NA	NA	NA	NA	NA	NA	NA	NA	NA	NA	NA	NA	NA	NA	NA	NA	NA	NA	NA	NA	NA	NA	NA	NA	NA	NA	NA	NA	NA	NA	NA	NA	NA	NA	NA	NA	NA	NA	NA	NA	NA	NA	NA	NA	NA	NA	NA	NA	2	metro-politan	Standard	Kingston	Kingston, WA	<raw>	Kitsap County	WA	47.8	-122.5	Pacific	8	<raw>	9297	337	27.59	5.02	4089	3646	298100	64988	-122.600938	-122.466096	47.914507	47.739512
2459	98362	98362	practices/-Lbnm0lAeOq5ZKLbjDs6	NA	Port Angeles	US	816 E 8th St	NA	WA	true	NA	NA	true	NA	hjwavujnenzq	pure	true	48.107143	Lissa Lubinski MD PLLC	-123.425758	true	Lissa Lubinski MD	NA	MD	Lissa	Lubinski	NA	NA	fam	360-406-5220	NA	true	true	https://www.lissalubinskimd.com/	d	75	true	NA	NA	NA	NA	NA	NA	NA	NA	75	(First Individual Member	NA	NA	NA	NA	NA	NA	NA	NA	360-775-2125	NA	NA	NA	NA	https://firebasestorage.googleapis.com/v0/b/dpcmapper.appspot.com/o/SNtItLVu7NMKGSIo2tntLuLZIJG3%2Fwndojfmkjy_file?alt=media&token=9cf711ab-13ec-49b7-8d77-dccd47aadd19	NA	https://firebasestorage.googleapis.com/v0/b/dpcmapper.appspot.com/o/SNtItLVu7NMKGSIo2tntLuLZIJG3%2Fspqbfcooen_file?alt=media&token=66c87341-0471-4104-baae-16a6b766dee6	u200b2nd Family* Member $50/month u200b3rd Family* Member $25/monthu200b Family* Maximum u200b$150/month Ages 100+ u200b$25/monthRegistration fee $75 per person with a total maximum per household of $150. Enrolled members who move away and wish to be able to contact me for questions/care can pay $10/month.Local full-time college and graduate students pay $50/month.	NA	NA	NA	NA	NA	NA	NA	NA	NA	NA	NA	NA	NA	NA	NA	NA	NA	NA	NA	NA	NA	NA	NA	NA	NA	NA	NA	NA	NA	NA	NA	NA	NA	NA	NA	NA	NA	NA	NA	NA	NA	NA	NA	NA	NA	NA	NA	NA	NA	NA	NA	NA	NA	NA	NA	NA	NA	NA	NA	NA	NA	NA	NA	NA	NA	NA	NA	NA	NA	NA	NA	NA	NA	NA	NA	NA	NA	NA	NA	NA	NA	NA	NA	NA	NA	NA	NA	NA	NA	NA	NA	NA	NA	NA	NA	NA	NA	NA	NA	NA	NA	NA	NA	NA	NA	NA	NA	NA	NA	NA	NA	NA	NA	NA	NA	NA	NA	NA	NA	NA	NA	NA	NA	NA	NA	NA	NA	NA	NA	NA	NA	NA	NA	NA	NA	NA	NA	NA	NA	NA	NA	NA	NA	NA	NA	NA	NA	NA	NA	NA	NA	NA	NA	NA	NA	NA	NA	NA	NA	NA	NA	NA	NA	NA	NA	NA	NA	NA	NA	NA	NA	NA	NA	NA	NA	NA	NA	NA	NA	NA	NA	NA	NA	NA	NA	NA	NA	NA	NA	NA	NA	NA	NA	NA	NA	NA	NA	NA	NA	NA	NA	NA	NA	NA	NA	NA	NA	NA	NA	NA	NA	NA	NA	NA	NA	NA	NA	NA	NA	NA	NA	NA	NA	NA	NA	NA	NA	NA	NA	NA	NA	4	micro-politan	Standard	Port Angeles	Port Angeles, WA	<raw>	Clallam County	WA	48	-123.3	Pacific	14	<raw>	22230	101	219.04	0.07	10915	9961	221300	43827	-123.528985	-123.157382	48.125418	47.866873
2460	98362	98362	practices/-MG45vYeA_jm3NPSOdvr	2-110	Port Angeles	US	320 E. 5th Street	NA	WA	true	Dr. Jessica Nikki Myhre is an Osteopathic Doctor who aims to partner with her patients to treat the mind, body, spirit, not just symptoms. As part of her healthcare tool bag, she offers Osteopathic Manipulation.	NA	true	NA	qukslllnhijo	pure	true	48.1135	Koru Health	-123.432283	true	Koru Health	2020-08-03	DO	Nikki	Myhre	NA	NA	fam	360-322-1281	NA	NA	true	https://koruhealthpa.com/	d	75	true	Mon- Thurs	8 am - 5 pm	NA	NA	NA	NA	NA	NA	75	Regular Membership	NA	NA	NA	NA	NA	NA	NA	NA	360-228-7084	NA	NA	NA	NA	https://firebasestorage.googleapis.com/v0/b/dpcmapper.appspot.com/o/grpSs6uWWIaY3U8MZnxyfrWHXkK2%2Fieoiibogvi_file?alt=media&token=ec0fa19c-de8c-4194-a6bc-7c699fd5e288	NA	https://firebasestorage.googleapis.com/v0/b/dpcmapper.appspot.com/o/SNtItLVu7NMKGSIo2tntLuLZIJG3%2Fxutmatyupn_file?alt=media&token=f4a0ce60-f6ed-4eb3-81be-3f37676a3cfd	$75/month (discounts for families	NA	NA	NA	NA	NA	NA	NA	NA	NA	288	Fee-For-Service per hour (non-members	NA	NA	NA	NA	NA	https://koruhealthpa.com/pricing/	NA	NA	NA	NA	NA	NA	NA	NA	NA	NA	NA	NA	NA	NA	NA	NA	NA	NA	NA	NA	NA	NA	NA	NA	NA	NA	NA	NA	NA	NA	NA	NA	NA	NA	NA	NA	NA	NA	NA	NA	NA	NA	NA	NA	NA	NA	NA	NA	NA	NA	NA	NA	NA	NA	NA	NA	NA	NA	NA	NA	NA	NA	NA	NA	NA	NA	NA	2020-08-31T15:21:18.963Z	NA	NA	NA	NA	NA	NA	NA	NA	NA	NA	NA	NA	NA	NA	NA	NA	NA	NA	NA	NA	NA	NA	NA	NA	NA	NA	NA	NA	NA	NA	NA	NA	NA	NA	NA	NA	NA	NA	NA	NA	NA	NA	NA	NA	NA	NA	NA	NA	NA	NA	NA	NA	NA	NA	NA	NA	NA	NA	NA	NA	NA	NA	NA	NA	NA	NA	NA	NA	NA	NA	NA	NA	NA	NA	NA	NA	NA	NA	NA	NA	NA	NA	NA	NA	NA	NA	NA	NA	NA	NA	NA	NA	NA	NA	NA	NA	NA	NA	NA	NA	NA	NA	NA	NA	NA	NA	NA	NA	NA	NA	NA	NA	NA	NA	NA	NA	NA	NA	NA	NA	NA	NA	NA	NA	NA	NA	NA	NA	NA	NA	NA	NA	NA	NA	NA	NA	NA	NA	NA	NA	NA	NA	NA	NA	NA	NA	4	micro-politan	Standard	Port Angeles	Port Angeles, WA	<raw>	Clallam County	WA	48	-123.3	Pacific	14	<raw>	22230	101	219.04	0.07	10915	9961	221300	43827	-123.528985	-123.157382	48.125418	47.866873
2461	98370	98370	practices/-M9-wSCNHaN8e1GeAJCH	4 weeks to 99+	Poulsbo	US	20696 Bond RD Suite 200	NA	WA	NA	NA	NA	NA	NA	tddkxibjmhvy	unknown	NA	47.750884	NA	-122.647387	NA	NA	2020-04-01	NA	NA	NA	NA	NA	NA	NA	NA	NA	true	NA	d	NA	NA	NA	NA	NA	NA	NA	NA	NA	NA	NA	NA	NA	NA	NA	NA	NA	NA	0	NA	NA	NA	NA	NA	NA	https://firebasestorage.googleapis.com/v0/b/dpcmapper.appspot.com/o/GZMD1upVyNdkODDYGU7i8ZQJAGK2%2Fkuyqdgcpor_file?alt=media&token=f29e1b1a-cf5b-4f2a-8f49-bcd04a8428b6	NA	NA	NA	NA	NA	NA	NA	NA	NA	NA	NA	NA	NA	NA	NA	NA	NA	NA	NA	NA	NA	NA	NA	NA	NA	NA	NA	NA	NA	NA	NA	NA	NA	NA	NA	NA	NA	NA	NA	NA	NA	NA	NA	NA	NA	NA	NA	NA	NA	NA	NA	NA	NA	NA	NA	NA	NA	NA	NA	NA	NA	NA	NA	NA	NA	NA	NA	NA	NA	NA	NA	NA	NA	NA	NA	NA	NA	NA	NA	NA	NA	NA	NA	NA	NA	NA	NA	2020-06-04T20:07:11.556Z	NA	NA	NA	NA	NA	NA	NA	NA	NA	NA	NA	NA	NA	NA	NA	NA	NA	NA	NA	NA	NA	NA	NA	NA	NA	NA	NA	NA	NA	NA	NA	NA	NA	NA	NA	NA	NA	NA	NA	NA	NA	NA	NA	NA	NA	NA	NA	NA	NA	NA	NA	NA	NA	NA	NA	NA	NA	NA	NA	NA	NA	NA	NA	NA	NA	NA	NA	NA	NA	NA	NA	NA	NA	NA	NA	NA	NA	NA	NA	NA	NA	NA	NA	NA	NA	NA	NA	NA	NA	NA	NA	NA	NA	NA	NA	NA	NA	NA	NA	NA	NA	NA	NA	NA	NA	NA	NA	NA	NA	NA	NA	NA	NA	NA	NA	NA	NA	NA	NA	NA	NA	NA	NA	NA	NA	NA	NA	NA	NA	NA	NA	NA	NA	NA	NA	NA	NA	NA	NA	NA	NA	NA	NA	NA	NA	NA	1	metro-politan	Standard	Poulsbo	Poulsbo, WA	<raw>	Kitsap County	WA	47.8	-122.6	Pacific	11	<raw>	29528	522	56.56	9.88	12638	11716	318700	71410	-122.710025	-122.519996	47.861908	47.650417
2462	98370	98370	practices/-LVFXI8FOTpyZQw99BtW	All age	Poulsbo	US	19319 7th Ave NE	Ste. 114	WA	NA	NA	true	true	true	vlfnbyibypov	pure	true	47.738084	Vintage Direct Primary Care	-122.642736	true	Vintage Direct Primary Care	2016-01-01	MD	Peter	Lehmann	waitlist	NA	fam	369-930-3500	true	true	true	http://www.vintagedpc.com/	d	NA	true	Monday - Friday	9 am - 5 pm	NA	NA	NA	NA	NA	NA	10	Age 0-20	40	Age 21-40	60	Age 41-64	80	Age 65-99	NA	https://www.facebook.com/vintagedpc	NA	NA	NA	NA	NA	NA	NA	NA	NA	NA	NA	NA	NA	NA	NA	NA	NA	NA	NA	NA	NA	NA	NA	NA	NA	NA	NA	NA	NA	NA	NA	NA	NA	Age 100+	NA	NA	NA	NA	1	NA	NA	NA	NA	NA	NA	NA	NA	NA	NA	NA	NA	NA	NA	NA	NA	NA	NA	NA	NA	NA	NA	NA	NA	NA	NA	NA	NA	NA	NA	NA	NA	NA	NA	NA	NA	NA	NA	NA	NA	NA	NA	NA	NA	NA	NA	NA	NA	NA	NA	NA	NA	NA	NA	NA	NA	NA	NA	NA	NA	NA	NA	NA	NA	NA	NA	NA	NA	NA	NA	NA	NA	NA	NA	NA	NA	NA	NA	NA	NA	NA	NA	NA	NA	NA	NA	NA	NA	NA	NA	NA	NA	NA	NA	NA	NA	NA	NA	NA	NA	NA	NA	NA	NA	NA	NA	NA	NA	NA	NA	NA	NA	NA	NA	NA	NA	NA	NA	NA	NA	NA	NA	NA	NA	NA	NA	NA	NA	NA	NA	NA	NA	NA	NA	NA	NA	NA	NA	NA	NA	NA	NA	NA	NA	NA	NA	NA	NA	NA	NA	NA	NA	NA	NA	NA	NA	NA	NA	NA	NA	NA	NA	NA	NA	NA	NA	NA	NA	NA	NA	NA	NA	NA	NA	NA	NA	NA	NA	NA	NA	NA	NA	NA	NA	NA	NA	NA	NA	NA	NA	NA	NA	NA	NA	NA	NA	NA	NA	NA	NA	NA	1	metro-politan	Standard	Poulsbo	Poulsbo, WA	<raw>	Kitsap County	WA	47.8	-122.6	Pacific	11	<raw>	29528	522	56.56	9.88	12638	11716	318700	71410	-122.710025	-122.519996	47.861908	47.650417
2463	98372	98372	practices/-LVFY9PrnzPojaHeJ54Q	NA	Puyallup	US	615 E Pioneer	Ste. 103	WA	NA	NA	NA	NA	true	xpxeqcwomllu	pure	NA	47.190673	Paladina Health	-122.287294	NA	Paladina Health	NA	NA	NA	NA	NA	NA	NA	(253 693-4440	true	NA	true	http://www.paladinahealth.com/	d	NA	NA	Monday	8:00am - 5:00pm	NA	NA	NA	NA	NA	NA	NA	Please contact us for pricing	NA	NA	NA	NA	NA	NA	NA	NA	NA	NA	NA	NA	NA	https://firebasestorage.googleapis.com/v0/b/dpcmapper.appspot.com/o/o039XMcOgkbDp1bm6nL9UXKL4cx1%2Fqjfpqtchpg_file?alt=media&token=54a39762-a898-4f63-94c5-60c138e5d1f3	NA	NA	NA	NA	NA	Tuesday	7:30am - 5:00pm	Wednesday	8:00am - 5:00pm	Thursday	7:30am - 4:30pm	NA	NA	NA	NA	NA	Friday	8:00am - 4:30pm	NA	NA	NA	NA	NA	NA	NA	NA	NA	NA	NA	NA	NA	NA	NA	NA	NA	NA	NA	NA	NA	NA	NA	NA	true	NA	NA	NA	NA	NA	NA	NA	NA	NA	NA	NA	NA	NA	NA	NA	NA	NA	NA	NA	NA	NA	NA	NA	NA	NA	NA	NA	NA	NA	NA	NA	NA	NA	NA	NA	NA	NA	NA	NA	NA	NA	NA	NA	NA	NA	NA	NA	NA	NA	NA	NA	NA	true	NA	NA	NA	NA	NA	NA	NA	NA	NA	NA	NA	NA	NA	NA	NA	NA	NA	NA	NA	NA	NA	NA	NA	NA	NA	NA	NA	NA	NA	NA	NA	NA	NA	NA	NA	NA	NA	NA	NA	NA	NA	NA	NA	NA	NA	NA	NA	NA	NA	NA	NA	NA	NA	NA	NA	NA	NA	NA	NA	NA	NA	NA	NA	NA	NA	NA	NA	NA	NA	NA	NA	NA	NA	NA	NA	NA	NA	NA	NA	NA	NA	NA	NA	NA	NA	NA	NA	NA	NA	NA	NA	NA	NA	NA	NA	NA	NA	NA	NA	NA	NA	NA	NA	NA	NA	NA	NA	NA	NA	NA	NA	NA	NA	NA	NA	NA	NA	NA	NA	NA	NA	NA	NA	NA	NA	NA	NA	NA	NA	NA	NA	NA	NA	NA	NA	NA	NA	NA	1	metro-politan	Standard	Puyallup	Puyallup, WA	<raw>	Pierce County	WA	47.21	-122.26	Pacific	5	<raw>	22475	1648	13.63	0.13	9756	8962	265900	60953	-122.298962	-122.214165	47.257554	47.157996
2464	98372	98372	practices/-LVFWbZUeujF9zXf8tt5	12+	Puyallup	US	1707 3rd St SE	NA	WA	true	NA	true	true	true	bviaxensqlfw	pure	true	47.175334	Peak Performance & Prevention	-122.290725	true	Peak Performance & Prevention	NA	APRN	Michelle	Murphy	waitlist	NA	fam	4254413330	true	true	true	http://www.p3life.com	d	0	true	Monday	7am-5pm	NA	NA	NA	NA	NA	NA	125	Under 60	150	Over 60	NA	NA	NA	NA	0	NA	NA	NA	NA	NA	NA	NA	NA	NA	NA	NA	NA	Tuesday-Thursday	8am-5pm	NA	NA	NA	NA	NA	NA	NA	NA	NA	NA	NA	NA	NA	NA	NA	NA	NA	NA	NA	NA	NA	NA	NA	NA	NA	NA	NA	NA	NA	NA	NA	NA	NA	NA	NA	NA	NA	NA	NA	NA	NA	NA	NA	NA	NA	NA	NA	NA	NA	NA	NA	NA	NA	NA	NA	NA	NA	NA	NA	NA	NA	NA	NA	NA	NA	NA	NA	NA	NA	NA	NA	NA	NA	NA	NA	NA	NA	NA	NA	NA	NA	NA	NA	NA	NA	NA	NA	NA	NA	NA	NA	NA	NA	NA	NA	NA	NA	NA	NA	NA	NA	NA	NA	NA	NA	NA	NA	NA	NA	NA	NA	NA	NA	NA	NA	NA	NA	NA	NA	NA	NA	NA	NA	NA	NA	NA	NA	NA	NA	NA	NA	NA	NA	NA	NA	NA	NA	NA	NA	NA	NA	NA	NA	NA	NA	NA	NA	NA	NA	NA	NA	NA	NA	NA	NA	NA	NA	NA	NA	NA	NA	NA	NA	NA	NA	NA	NA	NA	NA	NA	NA	NA	NA	NA	NA	NA	NA	NA	NA	NA	NA	NA	NA	NA	NA	NA	NA	NA	NA	NA	NA	NA	NA	NA	NA	NA	NA	NA	NA	NA	NA	NA	NA	NA	NA	NA	NA	NA	NA	NA	NA	NA	NA	NA	NA	NA	NA	NA	NA	NA	NA	NA	NA	NA	NA	NA	NA	1	metro-politan	Standard	Puyallup	Puyallup, WA	<raw>	Pierce County	WA	47.21	-122.26	Pacific	5	<raw>	22475	1648	13.63	0.13	9756	8962	265900	60953	-122.298962	-122.214165	47.257554	47.157996
2465	98390	98390	practices/-NLg9vO6-sV3Jch2etde	1-99	sumner	US	15127 main street e	suite 104 #349	Washington	true	Telehealth, family practice, prompt care, mens health	NA	true	NA	ekpcncdemgak	pure	true	47.202906	Prompt Care Direct llc	-122.226781	NA	Prompt Care Direct	2023-01-01	ARNP	Michael	Durkin	open	NA	fam	253-444-3849	NA	NA	true	https://promptcaredirect.com	d	NA	true	NA	NA	NA	NA	NA	NA	NA	NA	NA	NA	NA	NA	NA	NA	NA	NA	NA	NA	877-919-7313	NA	NA	NA	NA	NA	After serving the community for many years as a trauma nurse, Michael graduated from Gonzaga University in 2017 and is a board certified Family Nurse Practitioner, treating all illness across the lifespan in Washington State.	NA	NA	NA	NA	NA	NA	NA	NA	NA	NA	NA	150	Prompt Care Telehealth	125	Primary Care Visit	NA	NA	NA	NA	NA	NA	NA	NA	NA	NA	NA	NA	NA	NA	NA	NA	NA	NA	NA	NA	NA	NA	NA	NA	NA	NA	true	NA	NA	NA	NA	NA	NA	NA	NA	NA	NA	NA	NA	NA	NA	NA	NA	NA	NA	NA	NA	NA	NA	100	Mens Health	true	NA	NA	NA	NA	NA	NA	NA	NA	NA	NA	NA	NA	NA	NA	NA	NA	NA	NA	NA	2023-01-13T17:27:04.009Z	NA	NA	NA	NA	NA	NA	NA	NA	NA	NA	NA	NA	NA	NA	NA	NA	NA	NA	NA	NA	NA	NA	NA	NA	NA	NA	NA	NA	NA	NA	NA	NA	NA	NA	NA	NA	NA	NA	NA	NA	NA	NA	NA	NA	NA	NA	NA	NA	NA	NA	NA	NA	NA	NA	NA	NA	NA	NA	NA	NA	NA	NA	NA	NA	NA	NA	NA	NA	NA	NA	NA	NA	NA	NA	NA	NA	NA	NA	NA	NA	NA	NA	NA	NA	NA	NA	NA	NA	NA	NA	NA	NA	NA	NA	NA	NA	NA	NA	NA	NA	NA	NA	NA	NA	NA	NA	NA	NA	NA	NA	NA	NA	NA	NA	NA	NA	NA	NA	NA	NA	NA	NA	NA	NA	NA	NA	NA	NA	NA	NA	NA	NA	NA	NA	NA	NA	NA	NA	NA	NA	NA	NA	NA	NA	NA	NA	1	metro-politan	Standard	Sumner	Sumner, WA	<raw>	Pierce County	WA	47.21	-122.23	Pacific	5	<raw>	10461	1082	9.67	0.17	4688	4368	240200	51863	-122.263782	-122.196765	47.257562	47.155855
2466	98402	98402	practices/-LVFYBjfPBxblfpznbQu	NA	Tacoma	US	1250 Pacific Ave	Ste. 110	WA	NA	NA	NA	NA	true	lingwdrvmdod	pure	NA	47.251829	Paladina Health	-122.438558	NA	Paladina Health	NA	NA	NA	NA	NA	NA	NA	(253 272-0269	true	NA	true	http://www.paladinahealth.com/	d	NA	NA	Monday	8:00am - 5:00pm	NA	NA	NA	NA	NA	NA	NA	Please contact us for pricing	NA	NA	NA	NA	NA	NA	NA	NA	NA	NA	NA	NA	NA	https://firebasestorage.googleapis.com/v0/b/dpcmapper.appspot.com/o/o039XMcOgkbDp1bm6nL9UXKL4cx1%2Fbjyeorimju_file?alt=media&token=6cc780da-dddf-4cc1-b78f-7837187d7107	NA	NA	NA	NA	NA	Tuesday	7:30am - 4:30pm	Wednesday	8:00am - 5:00pm	Thursday	8:00am - 5:00pm	NA	NA	NA	NA	NA	Friday	8:00am - 5:00pm	NA	NA	NA	NA	NA	NA	NA	NA	NA	NA	NA	NA	NA	NA	NA	NA	NA	NA	NA	NA	NA	NA	NA	NA	true	NA	NA	NA	NA	NA	NA	NA	NA	NA	NA	NA	NA	NA	NA	NA	NA	NA	NA	NA	NA	NA	NA	NA	NA	NA	NA	NA	NA	NA	NA	NA	NA	NA	NA	NA	NA	NA	NA	NA	NA	NA	NA	NA	NA	NA	NA	NA	NA	NA	NA	NA	NA	true	NA	NA	NA	NA	NA	NA	NA	NA	NA	NA	NA	NA	NA	NA	NA	NA	NA	NA	NA	NA	NA	NA	NA	NA	NA	NA	NA	NA	NA	NA	NA	NA	NA	NA	NA	NA	NA	NA	NA	NA	NA	NA	NA	NA	NA	NA	NA	NA	NA	NA	NA	NA	NA	NA	NA	NA	NA	NA	NA	NA	NA	NA	NA	NA	NA	NA	NA	NA	NA	NA	NA	NA	NA	NA	NA	NA	NA	NA	NA	NA	NA	NA	NA	NA	NA	NA	NA	NA	NA	NA	NA	NA	NA	NA	NA	NA	NA	NA	NA	NA	NA	NA	NA	NA	NA	NA	NA	NA	NA	NA	NA	NA	NA	NA	NA	NA	NA	NA	NA	NA	NA	NA	NA	NA	NA	NA	NA	NA	NA	NA	NA	NA	NA	NA	NA	NA	NA	NA	1	metro-politan	Standard	Tacoma	Tacoma, WA	<raw>	Pierce County	WA	47.27	-122.47	Pacific	4	<raw>	6356	6748	0.94	0.22	3933	3286	260200	31500	-122.447849	-122.430824	47.268046	47.231413
2467	98405	98405	practices/-MTvqO2twRFF0f29WMVO	All ages accepted	Tacoma	US	1901 S. Union Ave	Ste 4003	WA	true	Vigil Family Medicine is a pure DPC in Tacoma, WA, serving the whole range of ages. We offer a range of primary care services, including pediatric care, as well as generalized primary care for the LGBTQ+ population. In addition, more specialized care related to gender affirmation, STI screening and treatment, and care of HIV+ people is available.	NA	true	NA	cadfjiiqhjlw	pure	NA	47.241954	Vigil Family Medicine, PLLC	-122.478445	true	Vigil Family Medicine	2021-03-01	MD PhD	Patrick	Vigil	open	NA	fam	253-693-0071	NA	NA	true	www.vigilmd.com	d	NA	NA	NA	NA	NA	NA	NA	NA	NA	NA	35	Ages 0-17	75	Ages 18-64	100	Ages 65+	NA	NA	NA	NA	618-481-2593	NA	NA	NA	NA	NA	NA	NA	NA	NA	NA	NA	NA	NA	NA	NA	NA	NA	NA	NA	NA	NA	NA	NA	NA	NA	NA	NA	NA	NA	NA	NA	NA	NA	NA	NA	NA	NA	NA	NA	NA	NA	NA	NA	NA	NA	NA	NA	true	NA	NA	NA	NA	NA	NA	NA	NA	NA	NA	NA	NA	NA	NA	NA	NA	NA	NA	NA	NA	NA	NA	NA	NA	NA	NA	NA	NA	NA	NA	NA	NA	NA	NA	NA	NA	NA	NA	NA	NA	NA	NA	NA	NA	2021-02-19T19:52:14.082Z	NA	NA	NA	NA	NA	NA	NA	NA	NA	NA	NA	NA	NA	NA	NA	NA	NA	NA	NA	NA	NA	NA	NA	NA	NA	NA	NA	NA	NA	NA	NA	NA	NA	NA	NA	NA	NA	NA	NA	NA	NA	NA	NA	NA	NA	NA	NA	NA	NA	NA	NA	NA	NA	NA	NA	NA	NA	NA	NA	NA	NA	NA	NA	NA	NA	NA	NA	NA	NA	NA	NA	NA	NA	NA	NA	NA	NA	NA	NA	NA	NA	NA	NA	NA	NA	NA	NA	NA	NA	NA	NA	NA	NA	NA	NA	NA	NA	NA	NA	NA	NA	NA	NA	NA	NA	NA	NA	NA	NA	NA	NA	NA	NA	NA	NA	NA	NA	NA	NA	NA	NA	NA	NA	NA	NA	NA	NA	NA	NA	NA	NA	NA	NA	NA	NA	NA	NA	NA	NA	NA	NA	NA	NA	NA	NA	NA	1	metro-politan	Standard	Tacoma	Tacoma, WA	<raw>	Pierce County	WA	47.25	-122.47	Pacific	2	<raw>	22851	5543	4.12	0.02	10412	9317	195000	42697	-122.505196	-122.440692	47.263764	47.233435
2468	98406	98406	practices/-My9JGyQIbSVA08j2q5_	all ages	Tacoma	US	5929 Westgate Blvd Ste C	NA	WA	true	Experience healthcare reimagined with Focus Health DPC! Dive into personalized, stress-free, and comprehensive medical care. In this care model you are heard, valued, and cared for like never before. It's not just your health; it's your life. Let's safeguard it with grace, dignity, and cutting-edge expertise.	NA	true	NA	gfdhbcbhizlv	NA	true	47.267513	Focus Health DPC, PLLC	-122.517601	true	Focus Health Family Medicine	2021-11-01	NA	NA	NA	NA	NA	NA	2537665588	NA	true	true	www.focushealthdpc.com	d	NA	true	M-Th	9am-5pm	NA	NA	NA	NA	NA	NA	149	First Family Member	99	Second family member	75	Additional Family Members	NA	Message us to discuss Larger Family Rates	NA	https://www.facebook.com/focushealthdirectprimarycare/	3128767867	NA	NA	https://firebasestorage.googleapis.com/v0/b/dpcmapper.appspot.com/o/Oyut0gvv1GemmVNUcmfDAmSrfMm1%2Fcsbctnibfs_file?alt=media&token=eea09d60-205a-4243-bd4f-5a2a838ea1ae	NA	NA	NA	NA	NA	NA	NA	Friday	by appointment	NA	NA	NA	NA	NA	NA	Neurotoxin Injection, Aesthetics	NA	PRP injections	NA	NA	NA	https://link.focushealthdpc.com/enroll-now	NA	NA	NA	NA	NA	NA	NA	NA	NA	NA	NA	NA	NA	NA	NA	NA	NA	NA	NA	NA	NA	NA	true	NA	NA	NA	NA	NA	NA	NA	NA	NA	NA	NA	NA	NA	NA	NA	NA	NA	NA	NA	NA	NA	NA	NA	Medical Ear Piercing	NA	NA	NA	NA	NA	NA	NA	NA	NA	NA	NA	NA	NA	NA	NA	NA	NA	NA	NA	NA	2022-03-14T21:24:06.643Z	NA	NA	NA	NA	NA	NA	NA	NA	NA	NA	NA	NA	NA	NA	NA	NA	NA	NA	NA	NA	NA	NA	NA	NA	NA	NA	NA	NA	NA	NA	NA	NA	NA	NA	NA	NA	NA	NA	NA	NA	NA	NA	NA	NA	NA	NA	NA	NA	NA	NA	NA	NA	NA	NA	NA	NA	NA	NA	NA	NA	NA	NA	NA	NA	NA	NA	NA	NA	NA	NA	NA	NA	NA	NA	NA	NA	NA	NA	NA	NA	NA	NA	NA	NA	NA	NA	NA	NA	NA	NA	NA	NA	NA	NA	NA	NA	NA	NA	NA	NA	NA	NA	NA	NA	NA	NA	NA	NA	NA	NA	NA	NA	NA	NA	NA	NA	NA	NA	NA	NA	NA	NA	NA	NA	NA	NA	NA	NA	NA	NA	NA	NA	NA	NA	NA	NA	NA	NA	NA	NA	NA	NA	NA	NA	NA	NA	1	metro-politan	Standard	Tacoma	Tacoma, WA	<raw>	Pierce County	WA	47.26	-122.51	Pacific	3	<raw>	21610	5064	4.27	0.41	10220	9562	269900	58969	-122.553409	-122.4667	47.27792	47.246594
2469	98409	98409	practices/-LVFXLeqYU6xFmt_7i-i	All ages.	Tacoma	US	2115 S 56th St	Ste. 103	WA	NA	NA	NA	true	true	ljpkrmiczcck	hybrid	true	47.207002	Cosmas Primary Care	-122.464756	NA	Cosmas Primary Care	NA	MD	Roxanne	Ho	full	NA	fam	253-345-4310	true	NA	true	https://www.cosmasprimarycare.com/	d	NA	true	NA	NA	NA	NA	NA	NA	NA	NA	45	<18 alone	35	<18 add on to adult member	85	19-49	90	50-64	NA	NA	NA	NA	NA	NA	NA	NA	NA	NA	NA	NA	NA	NA	NA	NA	NA	NA	NA	NA	NA	NA	NA	NA	NA	NA	NA	NA	NA	NA	NA	NA	NA	NA	NA	65 and over	NA	NA	NA	NA	110	NA	NA	NA	NA	NA	NA	NA	NA	NA	NA	NA	NA	NA	NA	NA	NA	NA	NA	NA	NA	NA	NA	NA	NA	NA	NA	NA	NA	NA	NA	NA	NA	NA	NA	NA	NA	NA	NA	NA	NA	NA	NA	NA	NA	NA	NA	NA	NA	NA	NA	NA	NA	NA	NA	NA	NA	NA	NA	NA	NA	NA	NA	NA	NA	NA	NA	NA	NA	NA	NA	NA	NA	NA	NA	NA	NA	NA	NA	NA	NA	NA	NA	NA	NA	NA	NA	NA	NA	NA	NA	NA	NA	NA	NA	NA	NA	NA	NA	NA	NA	NA	NA	NA	NA	NA	NA	NA	NA	NA	NA	NA	NA	NA	NA	NA	NA	NA	NA	NA	NA	NA	NA	NA	NA	NA	NA	NA	NA	NA	NA	NA	NA	NA	NA	NA	NA	NA	NA	NA	NA	NA	NA	NA	NA	NA	NA	NA	NA	NA	NA	NA	NA	NA	NA	NA	NA	NA	NA	NA	NA	NA	NA	NA	NA	NA	NA	NA	NA	NA	NA	NA	NA	NA	NA	NA	NA	NA	NA	NA	NA	NA	NA	NA	NA	NA	NA	NA	NA	NA	NA	NA	NA	NA	NA	NA	NA	NA	NA	NA	NA	NA	1	metro-politan	Standard	Tacoma	Tacoma, WA	<raw>	Pierce County	WA	47.21	-122.47	Pacific	3	<raw>	22989	3234	7.11	0.01	9992	8993	166700	46886	-122.505269	-122.440154	47.243632	47.184653
2470	98466	98466	practices/-LVFW7xpsTLQTAboEZbz	All ages	University Place	US	7328 44th St W	Unit A	WA	true	Community-based, Relationship-driven healthcare., Proud member of the DPC Alliance	true	true	true	svlcyscbhsel	pure	true	47.217063	Destiny Direct Primary Care and Wellness Center, PLLC	-122.536768	true	Destiny Direct Primary Care	2018-08-24	M.D.	Marcy	Meyer	open	NA	general	(253 455-5511	true	true	true	https://www.destinydirect.net	d	99	true	Monday-Friday	9am-5pm (by appointment only	NA	NA	NA	NA	NA	NA	25	Ages 0-18 (with family member	50	Ages 0-18 (individual and College Students (with a family member	80	Ages 19-44	95	Ages 45-64	NA	https://facebook.com/destinydpc	(253 343-9640	NA	NA	NA	NA	https://firebasestorage.googleapis.com/v0/b/dpcmapper.appspot.com/o/5CmGvz1C7KYvFXjl5R5W0a1bRUH2%2Fomjyfsuhhv_file?alt=media&token=d7daaf38-73ae-407b-9ac5-c8033a6611b4	Dr. Marcy Meyer grew up in San Diego, California. She earned her Bachelor of Science at San Diego State University, and her medical degree at the Uniformed Services University. She continued her training at Tripler Army Medical Center. After 21+ years in the Army, she established NET Health DPC.	https://firebasestorage.googleapis.com/v0/b/dpcmapper.appspot.com/o/5CmGvz1C7KYvFXjl5R5W0a1bRUH2%2Fdowqlkmxcr_file?alt=media&token=1f601fdc-926e-4f79-9bee-ecef63591dfb	NA	@destinydpc	NA	Saturday-Sunday	As needed	NA	NA	NA	NA	@destiny_dpc	NA	NA	NA	NA	NA	NA	NA	https://destinydirect.hint.com/signup/membership	NA	NA	NA	NA	NA	NA	NA	65 and up	NA	NA	NA	NA	110	NA	NA	NA	NA	NA	NA	NA	NA	NA	true	150	NA	NA	NA	NA	NA	NA	NA	NA	NA	NA	NA	NA	NA	NA	NA	NA	NA	NA	NA	NA	NA	NA	NA	NA	NA	NA	NA	NA	NA	NA	NA	NA	NA	NA	NA	NA	NA	NA	NA	NA	NA	NA	NA	NA	NA	NA	NA	NA	NA	NA	NA	NA	NA	NA	NA	NA	NA	NA	NA	NA	NA	NA	NA	NA	NA	NA	NA	NA	NA	NA	NA	NA	NA	NA	NA	NA	NA	NA	NA	NA	NA	NA	NA	NA	NA	NA	NA	NA	NA	NA	NA	NA	NA	NA	NA	NA	NA	NA	NA	NA	NA	NA	NA	NA	NA	NA	NA	NA	NA	NA	NA	NA	NA	NA	NA	NA	NA	NA	NA	NA	NA	NA	NA	NA	NA	NA	NA	NA	NA	NA	NA	NA	NA	NA	NA	NA	NA	NA	NA	NA	NA	NA	NA	NA	NA	NA	NA	NA	NA	NA	NA	NA	NA	NA	NA	NA	NA	NA	NA	NA	NA	NA	NA	NA	NA	NA	NA	NA	NA	NA	NA	NA	NA	NA	NA	NA	NA	NA	NA	NA	NA	NA	NA	NA	NA	NA	NA	NA	NA	NA	1	metro-politan	Standard	Tacoma	Tacoma, WA	<raw>	Pierce County	WA	47.22	-122.54	Pacific	3	<raw>	26944	4514	5.97	0.83	12169	11350	276000	53559	-122.582113	-122.500822	47.24682	47.211785
2471	98466	98466	practices/-LVFW7xpsTLQTAboEZbz	All ages	University Place	US	7328 44th St W	Unit A	WA	true	Community-based, Relationship-driven healthcare., Proud member of the DPC Alliance	true	true	true	svlcyscbhsel	pure	true	47.217063	Destiny Direct Primary Care and Wellness Center, PLLC	-122.536768	true	Destiny Direct Primary Care	2018-08-24	M.D.	Marcy	Meyer	open	NA	general	(253 455-5511	true	true	true	https://www.destinydirect.net	d	99	true	Monday-Friday	9am-5pm (by appointment only	NA	NA	NA	NA	NA	NA	25	Ages 0-18 (with family member	50	Ages 0-18 (individual and College Students (with a family member	80	Ages 19-44	95	Ages 45-64	NA	https://facebook.com/destinydpc	(253 343-9640	NA	NA	NA	NA	https://firebasestorage.googleapis.com/v0/b/dpcmapper.appspot.com/o/5CmGvz1C7KYvFXjl5R5W0a1bRUH2%2Fomjyfsuhhv_file?alt=media&token=d7daaf38-73ae-407b-9ac5-c8033a6611b4	Dr. Marcy Meyer grew up in San Diego, California. She earned her Bachelor of Science at San Diego State University, and her medical degree at the Uniformed Services University. She continued her training at Tripler Army Medical Center. After 21+ years in the Army, she established NET Health DPC.	https://firebasestorage.googleapis.com/v0/b/dpcmapper.appspot.com/o/5CmGvz1C7KYvFXjl5R5W0a1bRUH2%2Fdowqlkmxcr_file?alt=media&token=1f601fdc-926e-4f79-9bee-ecef63591dfb	NA	@destinydpc	NA	Saturday-Sunday	As needed	NA	NA	NA	NA	@destiny_dpc	NA	NA	NA	NA	NA	NA	NA	https://destinydirect.hint.com/signup/membership	NA	NA	NA	NA	NA	NA	NA	65 and up	NA	NA	NA	NA	110	NA	NA	NA	NA	NA	NA	NA	NA	NA	true	150	NA	NA	NA	NA	NA	NA	NA	NA	NA	NA	NA	NA	NA	NA	NA	NA	NA	NA	NA	NA	NA	NA	NA	NA	NA	NA	NA	NA	NA	NA	NA	NA	NA	NA	NA	NA	NA	NA	NA	NA	NA	NA	NA	NA	NA	NA	NA	NA	NA	NA	NA	NA	NA	NA	NA	NA	NA	NA	NA	NA	NA	NA	NA	NA	NA	NA	NA	NA	NA	NA	NA	NA	NA	NA	NA	NA	NA	NA	NA	NA	NA	NA	NA	NA	NA	NA	NA	NA	NA	NA	NA	NA	NA	NA	NA	NA	NA	NA	NA	NA	NA	NA	NA	NA	NA	NA	NA	NA	NA	NA	NA	NA	NA	NA	NA	NA	NA	NA	NA	NA	NA	NA	NA	NA	NA	NA	NA	NA	NA	NA	NA	NA	NA	NA	NA	NA	NA	NA	NA	NA	NA	NA	NA	NA	NA	NA	NA	NA	NA	NA	NA	NA	NA	NA	NA	NA	NA	NA	NA	NA	NA	NA	NA	NA	NA	NA	NA	NA	NA	NA	NA	NA	NA	NA	NA	NA	NA	NA	NA	NA	NA	NA	NA	NA	NA	NA	NA	NA	NA	NA	1	metro-politan	Standard	Tacoma	Tacoma, WA	<raw>	Pierce County	WA	47.22	-122.54	Pacific	3	<raw>	26944	4514	5.97	0.83	12169	11350	276000	53559	-122.582113	-122.500822	47.24682	47.211785
2472	98501	98501	practices/-N32mv2id8ozLdUBLM8G	Newborn to 120	Olympia	US	900 Jefferson St SE	Nearby post office address - NO physical location at this time	WA	true	Our goal is to connect patients with doctors who speak the same language and at affordable, transparent price. Our current focus is on providing quality innovative care for uninsured Vietnamese patients. We are accepting members as well as seeing pay-per-visit care. Kiếm bác sĩ gia đình nói được tiếng của qúy vị và trả lệ phí theo khả năng.	NA	true	NA	wtoiouecjmzh	hybrid	true	47.038869	PWYC Healthcare, PLLC	-122.895843	true	Pay What You Can Primary Care	2022-04-18	D.O.	Hang	Chau-Glendinning	open	NA	fam	619-719-1210	NA	true	true	Paywhatyoucanprimarycare.org	d	0	true	NA	NA	D.O.	Julie	Lu	open	NA	fam	25	Age 0-17	55	Age 18-39	65	Age 40-64	75	Age 65+	0	NA	NA	NA	NA	NA	NA	NA	NA	NA	Currently available for residents of Olympia/Lacey/Tumwater in Washington State ONLY	NA	NA	NA	NA	NA	NA	NA	NA	NA	NA	NA	NA	NA	NA	NA	NA	NA	NA	NA	NA	NA	NA	NA	NA	NA	NA	NA	NA	NA	NA	NA	NA	NA	NA	NA	NA	NA	NA	NA	true	19	NA	NA	NA	NA	NA	NA	NA	NA	NA	NA	NA	NA	NA	NA	NA	NA	NA	NA	NA	NA	NA	NA	NA	true	NA	NA	NA	NA	NA	NA	NA	NA	NA	NA	NA	NA	NA	NA	NA	NA	NA	NA	NA	2022-05-27T04:34:49.842Z	NA	NA	NA	NA	NA	NA	NA	NA	NA	NA	NA	NA	NA	NA	NA	NA	NA	NA	NA	NA	NA	NA	NA	NA	NA	NA	NA	NA	NA	NA	NA	NA	NA	NA	NA	NA	NA	NA	NA	NA	NA	NA	NA	NA	NA	NA	NA	NA	NA	NA	NA	NA	NA	NA	NA	NA	NA	NA	NA	NA	NA	NA	NA	NA	NA	NA	NA	NA	NA	NA	NA	NA	NA	NA	NA	NA	NA	NA	NA	NA	NA	NA	NA	NA	NA	NA	NA	NA	NA	NA	NA	NA	NA	NA	NA	NA	NA	NA	NA	NA	NA	NA	NA	NA	NA	NA	NA	NA	NA	NA	NA	NA	NA	NA	NA	NA	NA	NA	NA	NA	NA	NA	NA	NA	NA	NA	NA	NA	NA	NA	NA	NA	NA	NA	NA	NA	NA	NA	NA	NA	NA	NA	NA	NA	NA	NA	1	metro-politan	Standard	Olympia	Olympia, WA	<raw>	Thurston County	WA	47	-122.9	Pacific	8	<raw>	38133	1107	34.44	1.29	17048	16111	271500	66729	-122.932441	-122.809998	47.062468	46.900326
2473	98502	98502	practices/-LVFXjreH7lhEqb8jlbm	NA	Olympia	US	4001 Harrison Ave NW	NA	WA	NA	NA	NA	NA	true	bcayfcsjainb	unknown	NA	47.046855	DirectcareMD (Heritage Family Medicine	-122.952789	NA	DirectcareMD (Heritage Family Medicine	NA	NA	NA	NA	NA	NA	NA	NA	true	NA	true	http://www.directcaremd.com/	d	NA	NA	NA	NA	NA	NA	NA	NA	NA	NA	NA	NA	NA	NA	NA	NA	NA	NA	NA	NA	NA	NA	NA	NA	NA	NA	NA	NA	NA	NA	NA	NA	NA	NA	NA	NA	NA	NA	NA	NA	NA	NA	NA	NA	NA	NA	NA	NA	NA	NA	NA	NA	NA	NA	NA	NA	NA	NA	NA	NA	NA	NA	NA	NA	NA	NA	NA	NA	NA	NA	NA	NA	NA	NA	NA	NA	NA	NA	NA	NA	NA	NA	NA	NA	NA	NA	NA	NA	NA	NA	NA	NA	NA	NA	NA	NA	NA	NA	NA	NA	NA	NA	NA	NA	NA	NA	NA	NA	NA	NA	NA	NA	NA	NA	NA	NA	NA	NA	NA	NA	NA	NA	NA	NA	NA	NA	NA	NA	NA	NA	NA	NA	NA	NA	NA	NA	NA	NA	NA	NA	NA	NA	NA	NA	NA	NA	NA	NA	NA	NA	NA	NA	NA	NA	NA	NA	NA	NA	NA	NA	NA	NA	NA	NA	NA	NA	NA	NA	NA	NA	NA	NA	NA	NA	NA	NA	NA	NA	NA	NA	NA	NA	NA	NA	NA	NA	NA	NA	NA	NA	NA	NA	NA	NA	NA	NA	NA	NA	NA	NA	NA	NA	NA	NA	NA	NA	NA	NA	NA	NA	NA	NA	NA	NA	NA	NA	NA	NA	NA	NA	NA	NA	NA	NA	NA	NA	NA	NA	NA	NA	NA	NA	NA	NA	NA	NA	NA	NA	NA	NA	NA	NA	NA	NA	NA	NA	NA	NA	NA	NA	NA	NA	NA	NA	NA	NA	NA	NA	NA	NA	1	metro-politan	Standard	Olympia	Olympia, WA	<raw>	Thurston County	WA	47.1	-123.1	Pacific	10	<raw>	30491	561	54.37	16.75	13997	12637	304000	60837	-123.202066	-122.903375	47.190246	47.021096
2474	98502	98502	practices/-MpxvClu6jQmIRgaFjSg	ALL	Olympia	US	405 Black Hills Ln SW	Ste B2	Washington	true	Essential Direct Primary Care is a full-spectrum family medicine practice in Olympia, WA providing exceptional care because your health is essential!	NA	true	NA	rpzgexqanjir	pure	NA	47.04623	Essential Direct Primary Care, PLLC	-122.951828	true	Essential DPC	2021-12-01	DO	Kim Ha	Wadsworth	NA	NA	fam	(360 688-1151	NA	NA	true	http://www.essentialdpc.com	d	NA	true	NA	NA	NA	NA	NA	NA	NA	NA	45	Ages 0-18	75	Ages 19-44	95	Ages 45-99	1	Ages 100+	NA	https://www.facebook.com/essentialdpc	(360 282-0738	NA	Black Hills medical complex	https://firebasestorage.googleapis.com/v0/b/dpcmapper.appspot.com/o/IKVyKl0XpYVJ9uNIKleKuvm9k7E2%2Fjhbgvpdaps_file?alt=media&token=6e2c28cf-8394-407a-9032-0417dd0d9414	https://firebasestorage.googleapis.com/v0/b/dpcmapper.appspot.com/o/IKVyKl0XpYVJ9uNIKleKuvm9k7E2%2Fihbueuutpb_file?alt=media&token=6025c67b-5327-416c-ab0a-14c27215167e	https://firebasestorage.googleapis.com/v0/b/dpcmapper.appspot.com/o/IKVyKl0XpYVJ9uNIKleKuvm9k7E2%2Fqepihulrpl_file?alt=media&token=437f2f75-a2af-4173-a3c7-8f121ba6d00d	NA	NA	Ages 0-18 pricing requires at least one parent primary membership	@essentialdpc	NA	NA	NA	NA	NA	NA	NA	@essentialdpc	NA	NA	NA	NA	NA	NA	NA	NA	clinic - reception area	clinic - rooms	https://firebasestorage.googleapis.com/v0/b/dpcmapper.appspot.com/o/IKVyKl0XpYVJ9uNIKleKuvm9k7E2%2Fvhtcjrupkd_file?alt=media&token=9cd21c71-651e-464e-91a4-94e0b90dfc35	NA	NA	NA	NA	NA	NA	NA	NA	NA	NA	NA	NA	NA	NA	NA	NA	NA	NA	NA	true	NA	NA	NA	NA	NA	NA	NA	NA	NA	NA	NA	NA	NA	NA	NA	NA	NA	NA	NA	NA	NA	NA	NA	NA	NA	NA	NA	NA	NA	NA	NA	NA	NA	NA	NA	NA	NA	NA	NA	NA	NA	NA	NA	NA	2021-12-03T01:33:34.602Z	NA	NA	NA	NA	NA	NA	NA	NA	NA	NA	NA	NA	NA	NA	NA	NA	NA	NA	NA	NA	NA	NA	NA	NA	NA	NA	NA	NA	NA	NA	NA	NA	NA	NA	NA	NA	NA	NA	NA	NA	NA	NA	NA	NA	NA	NA	NA	NA	NA	NA	NA	NA	NA	NA	NA	NA	NA	NA	NA	NA	NA	NA	NA	NA	NA	NA	NA	NA	NA	NA	NA	NA	NA	NA	NA	NA	NA	NA	NA	NA	NA	NA	NA	NA	NA	NA	NA	NA	NA	NA	NA	NA	NA	NA	NA	NA	NA	NA	NA	NA	NA	NA	NA	NA	NA	NA	NA	NA	NA	NA	NA	NA	NA	NA	NA	NA	NA	NA	NA	NA	NA	NA	NA	NA	NA	NA	NA	NA	NA	NA	NA	NA	NA	NA	NA	NA	NA	NA	NA	NA	NA	NA	NA	NA	NA	NA	1	metro-politan	Standard	Olympia	Olympia, WA	<raw>	Thurston County	WA	47.1	-123.1	Pacific	10	<raw>	30491	561	54.37	16.75	13997	12637	304000	60837	-123.202066	-122.903375	47.190246	47.021096
2475	98502	98502	practices/-NKGawKsfMx3U60I1MYB	18 and above	Olympia	US	420 McPhee Rd SW	Ste C	WA	true	Board-certified in Internal Medicine and Obesity Medicine. We are happy to provide compassionate direct primary care services, medical weight loss services and gender-affirming care.	true	true	NA	cggngwzbbzwx	pure	true	47.046224	NiuOla Health	-122.952732	true	NiuOla Health	2023-01-01	NA	NA	NA	NA	NA	NA	360-382-2762	NA	true	true	NiuOlaH.com	d	NA	NA	NA	NA	NA	NA	NA	NA	NA	NA	NA	NA	NA	NA	NA	NA	NA	NA	NA	https://www.facebook.com/drtuilauilefue	360-282-0736	NA	NA	NA	NA	https://firebasestorage.googleapis.com/v0/b/dpcmapper.appspot.com/o/1TQHSxAkd0aTKUL8eUkQGpUXW632%2Fxjhdprdlmo_file?alt=media&token=ca26e2c2-52ab-4a12-82c5-84636bea057c	NA	NA	NA	NA	NA	NA	NA	NA	NA	NA	NA	@dr.tui	NA	NA	NA	NA	NA	NA	NA	NA	NA	NA	NA	NA	NA	NA	NA	NA	NA	NA	NA	NA	NA	NA	NA	NA	NA	NA	NA	NA	NA	NA	true	NA	NA	NA	NA	NA	NA	NA	NA	NA	NA	NA	NA	NA	NA	NA	NA	NA	NA	NA	NA	NA	NA	NA	NA	NA	NA	NA	NA	NA	NA	NA	NA	NA	NA	NA	NA	NA	NA	NA	NA	NA	NA	NA	NA	2022-12-27T03:24:01.384Z	NA	NA	NA	NA	NA	NA	NA	true	NA	NA	NA	NA	NA	NA	NA	NA	NA	NA	NA	NA	NA	NA	NA	NA	NA	NA	NA	NA	NA	NA	NA	NA	NA	NA	NA	NA	NA	NA	NA	NA	NA	NA	NA	NA	NA	NA	NA	NA	NA	NA	NA	NA	NA	NA	NA	NA	NA	NA	NA	NA	NA	NA	NA	NA	NA	NA	NA	NA	NA	NA	NA	NA	NA	NA	NA	NA	NA	NA	NA	NA	NA	NA	NA	NA	NA	NA	NA	NA	NA	NA	NA	NA	NA	NA	NA	NA	NA	NA	NA	NA	NA	NA	NA	NA	NA	NA	NA	NA	NA	NA	NA	NA	NA	NA	NA	NA	NA	NA	NA	NA	NA	NA	NA	NA	NA	NA	NA	NA	NA	NA	NA	NA	NA	NA	NA	NA	NA	NA	NA	NA	NA	NA	NA	NA	NA	NA	1	metro-politan	Standard	Olympia	Olympia, WA	<raw>	Thurston County	WA	47.1	-123.1	Pacific	10	<raw>	30491	561	54.37	16.75	13997	12637	304000	60837	-123.202066	-122.903375	47.190246	47.021096
2476	98503	98503	practices/-LVFWulEpra90Kr3Z1fy	All ages accepted	Lacey	US	3663 College St SE	Ste. Unit A	WA	NA	NA	NA	true	true	gathusztthzx	pure	true	47.01471	Cosmas Integrated Care Soulutions	-122.82348	true	Cosmas Integrated Care Soulutions	2017-09-18	, ARNP, CMN, ND	Louise	Boxill	open	NA	fam	(253336-5278	true	NA	true	NA	d	NA	true	Monday-Friday	7:00am-7:00pm	NA	NA	NA	NA	NA	NA	NA	NA	NA	NA	NA	NA	NA	NA	NA	NA	NA	NA	NA	NA	NA	NA	NA	NA	NA	NA	NA	NA	NA	NA	NA	NA	NA	NA	NA	NA	NA	NA	NA	NA	NA	NA	NA	NA	NA	NA	NA	NA	NA	NA	NA	NA	NA	NA	NA	NA	NA	NA	NA	NA	NA	NA	NA	NA	NA	NA	NA	NA	NA	NA	NA	NA	NA	NA	NA	NA	NA	NA	NA	NA	NA	NA	NA	NA	NA	NA	NA	NA	NA	NA	NA	NA	NA	NA	NA	NA	NA	NA	NA	NA	NA	NA	NA	NA	NA	NA	NA	NA	NA	NA	NA	NA	NA	NA	NA	NA	NA	NA	NA	NA	NA	NA	NA	NA	NA	NA	NA	NA	NA	NA	NA	NA	NA	NA	NA	NA	NA	NA	NA	NA	NA	NA	NA	NA	NA	NA	NA	NA	NA	NA	NA	NA	NA	NA	NA	NA	NA	NA	NA	NA	NA	NA	NA	NA	NA	NA	NA	NA	NA	NA	NA	NA	NA	NA	NA	NA	NA	NA	NA	NA	NA	NA	NA	NA	NA	NA	NA	NA	NA	NA	NA	NA	NA	NA	NA	NA	NA	NA	NA	NA	NA	NA	NA	NA	NA	NA	NA	NA	NA	NA	NA	NA	NA	NA	NA	NA	NA	NA	NA	NA	NA	NA	NA	NA	NA	NA	NA	NA	NA	NA	NA	NA	NA	NA	NA	NA	NA	NA	NA	NA	NA	NA	NA	NA	NA	NA	NA	NA	NA	NA	NA	NA	NA	NA	NA	NA	1	metro-politan	Standard	Lacey	Lacey, WA	<raw>	Thurston County	WA	47.03	-122.8	Pacific	3	<raw>	36611	3244	11.28	0.97	15998	14764	214800	58112	-122.839224	-122.749043	47.059856	46.99619
2477	98506	98506	practices/-LVFXxJcieVyQjI34n7f	2 years and older	Olympia	US	3703 Ensign Rd NE	Ste. 10A	WA	true	NA	NA	true	true	oxkfiqaeuveb	pure	NA	47.050271	Vantage Physicians	-122.841992	NA	Vantage Physicians	NA	MD	Erin	Kershisnik	full	NA	fam	360-438-1161	true	NA	true	http://www.vantagephysicians.net/	d	NA	true	Monday - Friday	8:30 a.m. - 5:00 p.m.	MD, MPH	Jennifer	Vazquez-Bryan	waitlist	NA	fam	115	Adult	206	Couple	50	Child - with adult membership, up to 21 in home or full time student	315	Family of 4 or more	NA	https://www.vantagephysicians.net	360-438-6690	NA	NA	https://firebasestorage.googleapis.com/v0/b/dpcmapper.appspot.com/o/M7AbhsLCElRPkSd0DmRbxUpka3H3%2Funcuhbbbjt_file?alt=media&token=662b35da-65d4-4d41-b91d-9ef2b76c2dda	NA	https://firebasestorage.googleapis.com/v0/b/dpcmapper.appspot.com/o/M7AbhsLCElRPkSd0DmRbxUpka3H3%2Fityruaquap_file?alt=media&token=d20480c1-47d7-4911-874e-d177deafb77d	NA	https://firebasestorage.googleapis.com/v0/b/dpcmapper.appspot.com/o/M7AbhsLCElRPkSd0DmRbxUpka3H3%2Fnzrcwiynni_file?alt=media&token=8ba36f4b-227f-4a45-9563-f3c32d0fb871	We require the first three months membership to be paid in advance.All members must set up auto-pay with a debit or credit card or ACH from a bank account. We offer a 5% discount for annual payments	NA	true	NA	NA	NA	NA	NA	NA	@vantage_fur_babies	NA	NA	NA	NA	NA	NA	NA	NA	NA	NA	NA	NA	NA	https://firebasestorage.googleapis.com/v0/b/dpcmapper.appspot.com/o/M7AbhsLCElRPkSd0DmRbxUpka3H3%2Fvdsrbihgkr_file?alt=media&token=10ec28fb-252e-4a92-bc5f-597907fbec93	NA	Home Visits	Recovery Services - suboxone, vivitrol	NA	NA	NA	245	NA	NA	NA	199	NA	NA	NA	NA	NA	NA	NA	NA	NA	NA	NA	NA	NA	NA	NA	NA	NA	NA	NA	NA	NA	NA	NA	NA	NA	NA	NA	NA	NA	NA	NA	NA	NA	NA	NA	NA	NA	NA	NA	NA	NA	NA	NA	NA	NA	NA	NA	NA	NA	NA	NA	NA	NA	NA	NA	NA	NA	NA	NA	NA	NA	NA	NA	NA	NA	NA	NA	NA	NA	NA	NA	NA	NA	NA	NA	NA	NA	NA	NA	NA	NA	NA	NA	NA	NA	NA	NA	NA	NA	NA	NA	NA	NA	NA	NA	NA	NA	NA	NA	NA	NA	NA	NA	NA	NA	NA	NA	NA	NA	NA	NA	NA	NA	NA	NA	NA	NA	NA	NA	NA	NA	NA	NA	NA	NA	NA	NA	NA	NA	NA	NA	NA	NA	NA	NA	NA	NA	NA	NA	NA	NA	NA	NA	NA	NA	NA	NA	NA	NA	NA	NA	NA	NA	NA	NA	NA	NA	NA	NA	NA	NA	NA	NA	NA	NA	NA	NA	NA	NA	NA	NA	NA	NA	NA	NA	NA	NA	NA	NA	NA	NA	NA	NA	NA	NA	NA	NA	NA	NA	NA	NA	NA	NA	NA	NA	NA	NA	1	metro-politan	Standard	Olympia	Olympia, WA	<raw>	Thurston County	WA	47.1	-122.87	Pacific	6	<raw>	18199	813	22.38	7.72	8432	7985	261000	58095	-122.916737	-122.821882	47.187627	47.041427
2478	98531	98531	practices/-LVFXHzT2SzX1MkkKr1Y	all ages, children only with an adult signed up	Centralia	US	2526 Colonial Dr	NA	WA	true	Pure DPC practice of Dr. Lisa Neff, Dr. Paul Williams, and Dr. Eric DeMun	true	true	true	iattyiehbsmn	pure	true	46.711024	Washington Park Direct Care	-122.997271	true	Washington Park Direct Care	2015-01-01	MD	Paul	Williams	open	NA	fam	360-736-0771	true	true	true	http://washingtonpark.md	d	0	true	Monday - Friday	8:30-5pm	DO	Lisa	Neff	open	NA	fam	10	Ages <18	75	Age >18	NA	NA	NA	NA	0	NA	8448024322	NA	NA	NA	NA	NA	Have been practicing medicine in Centralia since 1999	NA	NA	NA	NA	NA	NA	NA	NA	NA	NA	NA	NA	NA	NA	NA	NA	NA	NA	NA	NA	NA	NA	NA	NA	NA	NA	NA	NA	MD	Eric	DeMun	NA	NA	NA	NA	NA	NA	NA	NA	open	fam	NA	NA	Has been practicing medicine in Centralia since 2011	Has been in private practice for 22 years, joined this practice 9/2019	NA	NA	NA	NA	NA	NA	NA	NA	NA	NA	NA	NA	NA	NA	NA	NA	NA	NA	NA	NA	NA	NA	NA	NA	NA	NA	NA	NA	NA	NA	NA	NA	NA	NA	NA	NA	NA	NA	NA	NA	NA	NA	NA	NA	NA	NA	NA	NA	NA	NA	NA	NA	NA	NA	NA	NA	NA	NA	NA	NA	NA	NA	NA	NA	NA	NA	NA	NA	NA	NA	NA	NA	NA	NA	NA	NA	NA	NA	NA	NA	NA	NA	NA	NA	NA	NA	NA	NA	NA	NA	NA	NA	NA	NA	NA	NA	NA	NA	NA	NA	NA	NA	NA	NA	NA	NA	NA	NA	NA	NA	NA	NA	NA	NA	NA	NA	NA	NA	NA	NA	NA	NA	NA	NA	NA	NA	NA	NA	NA	NA	NA	NA	NA	NA	NA	NA	NA	NA	NA	NA	NA	NA	NA	NA	NA	NA	NA	NA	NA	NA	NA	NA	NA	NA	NA	NA	NA	NA	NA	NA	NA	NA	NA	NA	NA	NA	NA	NA	NA	NA	NA	NA	NA	NA	NA	NA	NA	NA	NA	NA	NA	NA	NA	NA	NA	NA	NA	NA	4	micro-politan	Standard	Centralia	Centralia, WA	<raw>	Lewis County	WA	46.7	-122.9	Pacific	16	<raw>	24121	177	136.63	1.39	10301	9448	168300	38594	-123.2012	-122.699114	46.814264	46.662934
2479	98564	98564	practices/-NAVNFlTfXS3Vs3NtcFg	All ages	Mossyrock	US	424 Williams St.	NA	WA	true	As of January 1st 2023 we become cash only based practice and will no longer bill insurances. We provide primary care, urgent care, wellness, testosterone and even bush first aid classes for hunters and survivalists	true	true	NA	mlznudtlrpso	pure	true	46.531434	RIVER VALLEY COMMUNITY HEALTH P.L.L.C.	-122.485014	true	RIVER VALLEY HEALTH Direct Care	2023-01-01	NP	Hugo	De Oliveira	NA	NA	fam	360-996-6500	NA	NA	true	rivervalleyhealth.org	d	NA	true	TUESDAY- SATURDAY	Tuesday to Friday 9:00-13:00/14:00-18:00 - Saturday 9:00 -13:00	NA	NA	NA	NA	NA	NA	NA	NA	NA	NA	NA	NA	NA	NA	NA	https://www.facebook.com/River-Valley-Community-Health-104232161279644/	NA	NA	NA	https://firebasestorage.googleapis.com/v0/b/dpcmapper.appspot.com/o/i0wWTnaeWiYWBlmbZo9RZ7bpwXf2%2Frrtwgmqorm_file?alt=media&token=d34515f3-b5ae-48cf-afae-4f241342b035	NA	https://firebasestorage.googleapis.com/v0/b/dpcmapper.appspot.com/o/i0wWTnaeWiYWBlmbZo9RZ7bpwXf2%2Fgtbchkxymg_file?alt=media&token=1aee2e84-5ca5-4b14-bd34-d63a2aaacb15	NA	NA	NO MEMBERSHIP- PRICES TO BE ADDED WILL BY BY VISIT ONLY AND ADDITIONAL SERVICE/PROCEDURE PROVIDED	NA	NA	NA	NA	NA	NA	NA	NA	NA	120	REGULAR WALK-IN VISIT	120	WELLNESS VISIT	NA	NA	NA	https://rivervalleyhealth.atlas.md/enrollment/index.html?account=4hJ5HRN2dNnSFWH0t4nA	NA	NA	NA	NA	NA	NA	NA	NA	NA	NA	NA	NA	NA	NA	20	LAB DRAW	NA	NA	NA	NA	NA	NA	true	NA	NA	NA	NA	NA	NA	NA	NA	NA	NA	NA	NA	NA	NA	NA	NA	NA	NA	NA	https://rivervalleyhealth.atlas.md/enrollment/index.html?account=4hJ5HRN2dNnSFWH0t4nA	NA	NA	80	TE	NA	40	INJECTIONS (single	NA	NA	NA	NA	NA	NA	NA	NA	60	INJECTIONS (combo	NA	NA	NA	NA	NA	NA	NA	2022-08-27T17:37:11.326Z	NA	NA	150	IV REGULAR	NA	NA	NA	NA	NA	NA	NA	NA	NA	NA	NA	NA	NA	NA	NA	NA	NA	NA	NA	NA	NA	NA	NA	NA	NA	NA	NA	NA	NA	NA	NA	NA	NA	NA	NA	NA	NA	NA	NA	NA	NA	NA	NA	NA	NA	NA	NA	NA	NA	NA	NA	NA	NA	NA	NA	NA	NA	NA	NA	NA	NA	NA	NA	NA	NA	NA	NA	NA	NA	NA	NA	NA	200	IV SPECIAL	NA	ONSITE LABS	NA	NA	NA	NA	NA	NA	NA	NA	NA	NA	NA	NA	NA	NA	NA	NA	NA	NA	NA	NA	NA	NA	NA	NA	NA	NA	NA	NA	NA	NA	NA	NA	NA	NA	NA	NA	NA	NA	NA	NA	NA	NA	NA	NA	NA	NA	NA	NA	NA	NA	NA	NA	NA	NA	NA	NA	NA	NA	NA	NA	NA	NA	NA	NA	NA	NA	10	rural	Standard	Mossyrock	Mossyrock, WA	<raw>	Lewis County	WA	46.5	-122.4	Pacific	17	<raw>	2459	18	140.21	9.36	1244	988	188200	43482	-122.6135	-122.22656	46.557273	46.385654
2480	98597	98597	practices/-MZ6LJk_IgO7ORY2lXcy	3 months - 99+	Yelm	US	106 Plaza Dr. SE	Bldg C1	WA	true	We provide a wide array of conventional and naturopathic care for all ages.	NA	true	NA	edctngqczjua	pure	true	46.935375	Revive Innovative Healthcare, PLLC	-122.592478	true	Revive Family Medicine	2021-03-02	ND	David	Fell	NA	NA	NA	360-329-2386	NA	NA	true	ReviveFamilyMedicine.com	d	75	true	Tues - Friday	9am - 5pm	NA	NA	NA	NA	NA	NA	30	Children 1-18 w/family member	55	Age 19-34	75	Age 35-49	85	Age 50-64	0	https://www.facebook.com/ReviveFamilyMedicine	NA	NA	NA	NA	NA	NA	NA	NA	NA	NA	NA	Sat	10am - 1pm	After hours appointments available to members	NA	NA	NA	@doctordavidfell	NA	NA	NA	NA	NA	NA	NA	NA	NA	NA	NA	NA	NA	NA	NA	Age 65+	NA	NA	NA	NA	95	NA	NA	NA	NA	NA	NA	NA	NA	NA	true	285	NA	NA	NA	NA	NA	NA	NA	NA	NA	NA	NA	NA	NA	NA	NA	NA	NA	NA	NA	NA	NA	NA	NA	NA	NA	NA	NA	NA	NA	NA	NA	NA	NA	NA	NA	NA	NA	NA	NA	NA	NA	NA	NA	2021-04-25T04:46:03.746Z	NA	NA	NA	NA	NA	NA	NA	NA	NA	NA	NA	NA	NA	NA	NA	NA	NA	NA	NA	NA	NA	NA	NA	NA	NA	NA	NA	NA	NA	NA	NA	NA	NA	NA	NA	NA	NA	NA	NA	NA	NA	NA	NA	NA	NA	NA	NA	NA	NA	NA	NA	NA	NA	NA	NA	NA	NA	NA	NA	NA	NA	NA	NA	NA	NA	NA	NA	NA	NA	NA	NA	NA	NA	NA	NA	NA	NA	NA	NA	NA	NA	NA	NA	NA	NA	NA	NA	NA	NA	NA	NA	NA	NA	NA	NA	NA	NA	NA	NA	NA	NA	NA	NA	NA	NA	NA	NA	NA	NA	NA	NA	NA	NA	NA	NA	NA	NA	NA	NA	NA	NA	NA	NA	NA	NA	NA	NA	NA	NA	NA	NA	NA	NA	NA	NA	NA	NA	NA	NA	NA	NA	NA	NA	NA	NA	NA	2	metro-politan	Standard	Yelm	Yelm, WA	<raw>	Thurston County	WA	46.9	-122.4	Pacific	17	<raw>	21557	193	111.59	3.71	8649	7843	210900	55226	-122.676499	-122.202721	46.981643	46.762025
2481	98604	98604	practices/-MUV_vYKTPXtB3v_QEh0	13+	Battle Ground	US	407 N Parkway Ave	NA	WA	true	Integrative medicine for adults & teens	true	true	NA	gnwrkozurqjq	pure	true	45.783882	Hudson Integrative Health, PLLC	-122.53696	true	Encompass Direct Care	2020-10-01	ND, DC	Elisha Eli	Hudson	open	NA	preventive	360.926.0026	NA	true	true	https://www.encompassdc.com	d	NA	NA	Monday & Tuesday	9am - 6pm	NA	NA	NA	NA	NA	NA	95	Individual	180	Couple	235	Family	150	Single Parent	NA	https://www.facebook.com/encompassdc	360.450.5044	NA	NA	https://firebasestorage.googleapis.com/v0/b/dpcmapper.appspot.com/o/Sr1Rd7BIteaFvw2YryZj8RZoBT63%2Fikcwohmkak_file?alt=media&token=a4ca4283-a82f-478d-88df-f93857df864f	NA	https://firebasestorage.googleapis.com/v0/b/dpcmapper.appspot.com/o/Sr1Rd7BIteaFvw2YryZj8RZoBT63%2Ftccgxmhphd_file?alt=media&token=c4b0d499-8532-4a6c-9eef-1e9bf50bfd65	Dr. Hudson received his Bachelor of Science degree in Human Biology followed by his Doctorate of Chiropractic (DC at the University of Western States in Portland, Oregon. Subsequently, he earned his Naturopathic Doctorate (ND at the National University of Natural Medicine, in Portland, Oregon.	https://firebasestorage.googleapis.com/v0/b/dpcmapper.appspot.com/o/Sr1Rd7BIteaFvw2YryZj8RZoBT63%2Fsfvvfbzgbi_file?alt=media&token=09f4df18-1904-4235-a656-94d7e1bb9f56	NA	NA	NA	Wednesday & Thursday	9am - 5pm	Friday	9am - 3pm	NA	NA	NA	NA	Supplements	NA	Medications	NA	NA	NA	https://encompassdc.hint.com/signup	NA	NA	NA	NA	NA	NA	NA	NA	NA	NA	NA	NA	NA	NA	NA	NA	NA	NA	NA	NA	NA	NA	true	NA	NA	NA	NA	NA	NA	NA	NA	NA	NA	NA	NA	NA	NA	NA	NA	NA	NA	NA	NA	NA	NA	NA	IV Therapy	NA	NA	NA	NA	NA	NA	NA	NA	NA	NA	NA	NA	NA	NA	Regenerative Injections	NA	Skin Lesion Removal	NA	NA	NA	2021-02-26T23:06:04.973Z	NA	NA	NA	NA	NA	NA	NA	NA	NA	NA	NA	NA	NA	NA	NA	NA	NA	NA	NA	NA	NA	NA	NA	NA	NA	NA	NA	NA	NA	NA	NA	NA	NA	NA	NA	NA	NA	NA	NA	NA	NA	NA	NA	NA	NA	NA	NA	NA	NA	NA	NA	NA	NA	NA	NA	NA	NA	NA	NA	NA	NA	NA	NA	NA	NA	NA	NA	NA	NA	NA	NA	NA	NA	NA	NA	NA	NA	NA	NA	NA	NA	NA	NA	NA	NA	NA	NA	NA	NA	NA	NA	NA	NA	NA	NA	NA	NA	NA	NA	NA	NA	NA	NA	NA	NA	NA	NA	NA	NA	NA	NA	NA	NA	NA	NA	NA	NA	NA	NA	NA	NA	NA	NA	NA	NA	NA	NA	NA	NA	NA	NA	NA	NA	NA	NA	NA	NA	NA	NA	NA	NA	NA	NA	NA	NA	NA	1	metro-politan	Standard	Battle Ground	Battle Ground, WA	<raw>	Clark County	WA	45.8	-122.5	Pacific	9	<raw>	34232	473	72.33	0.05	11726	11155	262900	64873	-122.631302	-122.367105	45.87475	45.728182
2482	98650	98650	practices/-LVFXyinWxJAKQuG00nE	0-100+	Trout Lake	US	2384 WA-141	NA	WA	true	Trout Lake Clinic is a pure Direct Primary Care Practice, incorporating both Family Medicine and Nutritional Therapy to optimize patient health. Both acute care and membership based care are offered.	true	true	true	kjfozxhlovvh	pure	true	45.997052	Trout Lake Clinic	-121.527792	true	Trout Lake Clinic	2017-02-20	DO	Marshal	Harpe	open	https://troutlakeclinic.com	fam	509-395-2134	true	true	true	https://troutlakeclinic.com/	d	50	true	Mon-Thurs	8am-4pm	NTP	Shanea	Harpe	open	https://troutlakeclinic.com	NA	50	Adult	40	Child	10	Child with Paying Adult	NA	Acute Care	0	NA	509-395-2144	NA	NA	NA	NA	NA	Marshal Harpe, D.O., is a Family Practice Physician who served 28 years in the U.S. Navy. He and his wife have transitioned to Trout Lake, WA, upon military retirement, and operate a small, rural clinic across the street from Trout Lake Store, supporting the health of the region.	https://firebasestorage.googleapis.com/v0/b/dpcmapper.appspot.com/o/45GBWc2mzLhYpSWwBEGsVkEWZ072%2Fedwdhciheq_file?alt=media&token=de80da22-b2b0-460f-b5bf-2d9337898873	NA	NA	NA	NA	NA	NA	NA	NA	NA	NA	NA	NA	NA	NA	NA	NA	NA	NA	NA	NA	NA	NA	NA	https://firebasestorage.googleapis.com/v0/b/dpcmapper.appspot.com/o/45GBWc2mzLhYpSWwBEGsVkEWZ072%2Fydnfmcbhog_file?alt=media&token=ca4e105a-dba6-4da7-832b-b18eb38f2806	NA	NA	NA	NA	NA	NA	NA	NA	NA	NA	NA	NA	NA	NA	NA	NA	NA	NA	Shanea Harpe is a passionate Nutritional Therapy Practitioner who uses her advanced training in nutrition and natural therapeutic methods and supplements to support and enhance the health of her patients. Her services are included in your clinic membership.	NA	NA	NA	NA	NA	NA	NA	NA	NA	NA	NA	NA	NA	NA	NA	NA	NA	NA	NA	NA	NA	NA	NA	NA	NA	NA	NA	NA	NA	NA	NA	NA	NA	NA	NA	NA	NA	NA	NA	NA	NA	NA	NA	NA	NA	NA	NA	NA	NA	NA	NA	NA	NA	NA	NA	NA	NA	NA	NA	NA	NA	NA	NA	NA	NA	NA	NA	NA	NA	NA	NA	NA	NA	NA	NA	NA	NA	NA	NA	NA	NA	NA	NA	NA	NA	NA	NA	NA	NA	NA	NA	NA	NA	NA	NA	NA	NA	NA	NA	NA	NA	NA	NA	NA	NA	NA	NA	NA	NA	NA	NA	NA	NA	NA	NA	NA	NA	NA	NA	NA	NA	NA	NA	NA	NA	NA	NA	NA	NA	NA	NA	NA	NA	NA	NA	NA	NA	NA	NA	NA	NA	NA	NA	NA	NA	NA	NA	NA	NA	NA	NA	NA	NA	NA	NA	NA	NA	NA	NA	NA	NA	NA	NA	NA	NA	NA	NA	NA	NA	NA	NA	NA	NA	NA	NA	NA	NA	NA	NA	NA	NA	NA	NA	NA	NA	NA	NA	NA	NA	4	micro-politan	Standard	Trout Lake	Trout Lake, WA	<raw>	Klickitat County	WA	45.9	-121.5	Pacific	10	<raw>	959	12	82.2	0.04	528	391	296200	49375	-121.612828	-121.41628	46.044525	45.835352
2483	98660	98660	practices/-NcZyXLG7ZdadWyvofpZ	All ages - Pediatric and Adult	Vancouver	US	800 Franklin St	#200	WA	true	Vancouver Wellness Studio is a unique place for whole-person healthcare in Vancouver, Washington. We are a dynamic team of holistic health professionals who work together to provide quality, cohesive, care for the mind, body, and spirit.	NA	true	NA	dkvaftvridif	pure	true	45.62749	Vancouver Wellness Studio, PLLC	-122.677672	true	Vancouver Wellness Studio	2019-09-02	ND	Lisa	Bryant	open	https://vancouverwellnessstudio.com/about	fam	360-828-1429	NA	NA	true	https://vancouverwellnessstudio.com/naturopathic-care-plan	d	NA	NA	Monday - Friday	9am - 5pm	ND	Julie	Rhodes	open	https://vancouverwellnessstudio.com/about	fam	NA	Annual Billing (10% discount	NA	Monthly Billing	NA	NA	NA	NA	0	https://www.facebook.com/VancouverWellnessStudio/	360-925-3181	NA	NA	NA	NA	https://firebasestorage.googleapis.com/v0/b/dpcmapper.appspot.com/o/T2pdjw5kq0XJKdbrdpwsIZaFx7r1%2Fxmpldwcnrd_file?alt=media&token=5772e4fb-1073-4e14-9a92-1fa1c487abb2	Dr. Lisa’s model is fully integrative, combining the best of naturopathic and conventional medicine, including herbal medicine, dietary counseling, exercise plans, supplements and pharmaceuticals when necessary. She treats every patient with sincerity and respect.	https://firebasestorage.googleapis.com/v0/b/dpcmapper.appspot.com/o/T2pdjw5kq0XJKdbrdpwsIZaFx7r1%2Fstgcrrwnqw_file?alt=media&token=f550e081-1613-4e57-8624-8770a1c0baac	New patient visit fee is charged separately. Fee is $300 and includes a 60 minute comprehensive intake, physical exam, lab orders, treatment plan and follow up recommendations. Membership also includes screening labs valued at $246.	NA	NA	NA	NA	NA	NA	NA	NA	@vancouverwellness	NA	NA	NA	NA	NA	NA	NA	https://vancouverwellnessstudio.com/naturopathic-care-plan	NA	NA	NA	NA	NA	https://firebasestorage.googleapis.com/v0/b/dpcmapper.appspot.com/o/T2pdjw5kq0XJKdbrdpwsIZaFx7r1%2Fpqxrifjwck_file?alt=media&token=1ee36559-4f10-4226-ae4b-d2adf887024d	NA	NA	NA	ND, MSAOM	Emily	Morris	NA	NA	NA	NA	NA	NA	NA	https://firebasestorage.googleapis.com/v0/b/dpcmapper.appspot.com/o/T2pdjw5kq0XJKdbrdpwsIZaFx7r1%2Fmzvgxeyhca_file?alt=media&token=26e4ffbb-2c6d-4e3d-bc73-a362b128db2e	open	fam	true	NA	Dr. Rhodes is a licensed naturopathic physician and LENS provider with a Master of Science in integrative mental health. Her approach to care prioritizes the alliance that is formed between patient and practitioner. She values structure, safety, curiosity, compassion and service.	Dr. Morris focuses on patient-centered care with a background in nutrition, Naturopathic Medicine, and Traditional Chinese Medicine. She provides integrative primary care and offers Western and Eastern healing modalities in addition to conventional diagnosis and treatment options.	NA	NA	NA	NA	NA	NA	NA	NA	NA	NA	NA	NA	NA	NA	NA	NA	NA	https://vancouverwellnessstudio.com/about	NA	NA	NA	NA	NA	NA	NA	NA	NA	NA	NA	NA	NA	NA	NA	NA	NA	NA	NA	NA	NA	NA	NA	2023-08-24T00:38:08.079Z	NA	NA	NA	NA	NA	NA	NA	NA	NA	NA	NA	NA	NA	NA	NA	NA	NA	NA	NA	NA	NA	NA	NA	NA	NA	NA	NA	NA	NA	NA	NA	NA	NA	NA	NA	NA	NA	NA	NA	NA	NA	NA	NA	NA	NA	NA	NA	NA	NA	NA	NA	NA	NA	NA	NA	NA	NA	NA	NA	NA	NA	NA	NA	NA	NA	NA	NA	NA	NA	NA	NA	NA	NA	NA	NA	NA	NA	NA	NA	NA	NA	NA	NA	NA	NA	NA	NA	NA	NA	NA	NA	NA	NA	NA	NA	NA	NA	NA	NA	NA	NA	NA	NA	NA	NA	NA	NA	NA	NA	NA	NA	NA	NA	NA	NA	NA	NA	NA	NA	NA	NA	NA	NA	NA	NA	NA	NA	NA	NA	NA	NA	NA	NA	NA	NA	NA	NA	NA	NA	NA	NA	NA	NA	NA	NA	NA	1	metro-politan	Standard	Vancouver	Vancouver, WA	<raw>	Clark County	WA	45.7	-122.7	Pacific	10	<raw>	11858	794	14.94	8.61	5552	5125	194900	38014	-122.774511	-122.664842	45.786513	45.618162
2484	98660	98660	practices/-NO_Mg6YzbFw3DdhZ89x	18+	Vancouver	US	1220 Main Street	STE 400	WA	true	Direct Primary Care Practice providing thorough and thoughtful care under our values of making sure you are heard, feel respected, and experience compassionate care.	NA	true	NA	rsfswqujoqjt	pure	NA	45.630699	Vancouver Direct Primary Care LLC	-122.671715	true	Vancouver Direct Primary Care	2021-07-17	NP	Edward	kauffman	open	NA	im	360-519-5314	NA	NA	true	www.vancouverdirectprimarycare.com	d	NA	NA	Monday through Sunday	By appointment	NA	NA	NA	NA	NA	NA	89	Monthly Membership	NA	NA	NA	NA	NA	NA	NA	NA	360-251-0321	NA	NA	NA	NA	https://firebasestorage.googleapis.com/v0/b/dpcmapper.appspot.com/o/8K4gcahjzveV6UrwTanOQXUmqRs1%2Frtgseanyno_file?alt=media&token=a5de9693-b7ee-45ee-9ad3-79fb78f7a626	Ed is a Board Certified Nurse Practitioner who specializes in both chronic disease management as well as complex acute medical emergencies.Having spent 10 years taking care of the sickest patients in multiple states, he has moved to Vancouver to start a clinic that will make a meaningful change.	https://firebasestorage.googleapis.com/v0/b/dpcmapper.appspot.com/o/8K4gcahjzveV6UrwTanOQXUmqRs1%2Fyrcivvgtqm_file?alt=media&token=0cc83bb3-e029-4140-aa2e-f920cf1c28ba	NA	NA	NA	NA	NA	NA	NA	NA	NA	NA	NA	NA	NA	NA	NA	NA	NA	www.vancouverdirectprimarycare.com	NA	NA	NA	NA	NA	NA	NA	NA	NA	NA	NA	NA	NA	NA	NA	NA	NA	NA	NA	NA	NA	NA	true	NA	NA	NA	NA	NA	NA	NA	NA	NA	NA	NA	NA	NA	NA	NA	NA	NA	NA	NA	https://vancouverdirectprimarycare.hint.com/signup	NA	NA	NA	NA	NA	NA	NA	NA	NA	NA	NA	NA	NA	NA	NA	NA	NA	NA	NA	NA	NA	NA	NA	NA	2023-02-18T16:32:34.311Z	NA	NA	NA	NA	NA	NA	NA	NA	NA	NA	NA	NA	NA	NA	NA	NA	NA	NA	NA	NA	NA	NA	NA	NA	NA	NA	NA	NA	NA	NA	NA	NA	NA	NA	NA	NA	NA	NA	NA	NA	NA	NA	NA	NA	NA	NA	NA	NA	NA	NA	NA	NA	NA	NA	NA	NA	NA	NA	NA	NA	NA	NA	NA	NA	NA	NA	NA	NA	NA	NA	NA	NA	NA	NA	NA	NA	NA	NA	NA	NA	NA	NA	NA	NA	NA	NA	NA	NA	NA	NA	NA	NA	NA	NA	NA	NA	NA	NA	NA	NA	NA	NA	NA	NA	NA	NA	NA	NA	NA	NA	NA	NA	NA	NA	NA	NA	NA	NA	NA	NA	NA	NA	NA	NA	NA	NA	NA	NA	NA	NA	NA	NA	NA	NA	NA	NA	NA	NA	NA	NA	NA	NA	NA	NA	NA	NA	1	metro-politan	Standard	Vancouver	Vancouver, WA	<raw>	Clark County	WA	45.7	-122.7	Pacific	10	<raw>	11858	794	14.94	8.61	5552	5125	194900	38014	-122.774511	-122.664842	45.786513	45.618162
2485	98661	98661	practices/-LVFXl3CqCwMMA590Kky	all ages	Vancouver	US	2370 East 3rd Loop	Suite 203	WA	true	NA	true	true	true	fjnewdhjutla	pure	true	45.623503	Patient Direct Care	-122.646872	true	Delta Direct Care	NA	MD, MPH	Dino	Ramzi	NA	NA	fam	(360 999-5138	true	true	true	https://deltadirectcare.com/	d	NA	NA	Mon-Fri	8:00 am – 5:00 pm	NA	NA	NA	NA	NA	NA	75	Individual Under Age 65	100	Age 65+	NA	NA	NA	NA	NA	https://www.facebook.com/deltadirectcare	(360 719-5747	https://www.linkedin.com/company/delta-direct-care/?viewAsMember=true	NA	NA	NA	https://firebasestorage.googleapis.com/v0/b/dpcmapper.appspot.com/o/SNtItLVu7NMKGSIo2tntLuLZIJG3%2Fcgrfvmtakv_file?alt=media&token=b39806ca-afef-4101-be6f-9de8cb2f3ac9	NA	https://firebasestorage.googleapis.com/v0/b/dpcmapper.appspot.com/o/SNtItLVu7NMKGSIo2tntLuLZIJG3%2Fuolywlffyy_file?alt=media&token=fa2780a6-c2a9-41af-8f71-877ce519cce6	NA	@DeltaDirectcare	NA	NA	NA	NA	NA	NA	NA	NA	NA	NA	NA	NA	NA	NA	NA	https://deltadirectcare.hint.com/signup/delta-direct-access	NA	NA	NA	NA	NA	NA	NA	NA	NA	NA	NA	NA	NA	NA	NA	NA	NA	NA	NA	NA	NA	NA	true	NA	NA	NA	NA	NA	NA	NA	NA	NA	NA	NA	NA	NA	NA	NA	NA	NA	NA	NA	NA	NA	NA	NA	NA	NA	NA	NA	NA	NA	NA	NA	NA	NA	NA	NA	NA	NA	NA	NA	NA	NA	NA	NA	NA	NA	NA	NA	NA	NA	NA	NA	NA	NA	NA	NA	NA	NA	NA	NA	NA	NA	NA	NA	NA	NA	NA	NA	NA	NA	NA	NA	NA	NA	NA	NA	NA	NA	NA	NA	NA	NA	NA	NA	NA	NA	NA	NA	NA	NA	NA	NA	NA	NA	NA	NA	NA	NA	NA	NA	NA	NA	NA	NA	NA	NA	NA	NA	NA	NA	NA	NA	NA	NA	NA	NA	NA	NA	NA	NA	NA	NA	NA	NA	NA	NA	NA	NA	NA	NA	NA	NA	NA	NA	NA	NA	NA	NA	NA	NA	NA	NA	NA	NA	NA	NA	NA	NA	NA	NA	NA	NA	NA	NA	NA	NA	NA	NA	NA	NA	NA	NA	NA	NA	NA	NA	NA	NA	NA	NA	NA	NA	NA	NA	NA	NA	NA	NA	NA	NA	NA	NA	NA	NA	NA	NA	NA	NA	NA	NA	NA	NA	1	metro-politan	Standard	Vancouver	Vancouver, WA	<raw>	Clark County	WA	45.64	-122.63	Pacific	3	<raw>	41740	3929	10.62	0.71	18556	17174	193500	39665	-122.675332	-122.591521	45.678836	45.608139
2486	98665	98665	practices/-LVFWIlAE1Fdjl__MoxN	0-100+	Vancouver	US	6000 NE 88th Street	Suite D-102	WA	true	Affordable pure DPC membership practice	true	true	true	ofgqqglreccq	pure	true	45.688251	Main Street Family Medicine	-122.610382	true	Main Street Family Medicine	2018-07-23	MD	Steven	Baker	open	https://www.mainstreetfamilymed.com/steve-baker-md	fam	360-474-5904	true	true	true	https://www.mainstreetfamilymed.com/	d	0	true	Monday - Friday	8:30 AM - 4:00 PM	NA	NA	NA	NA	NA	NA	20	0-18 years old with enrolled parent	35	19-24 years old with enrolled parent	75	19-44 years old	90	45-64 years old	0	https://business.facebook.com/MainStreetFamilyMed/	NA	NA	NA	NA	NA	https://firebasestorage.googleapis.com/v0/b/dpcmapper.appspot.com/o/QwXG0D0fZUdjM4CrRUjskw7PRMe2%2Fqgqwcpeoko_file?alt=media&token=ebff2bea-33c7-4cd6-845e-b650fd1dad0f	NA	https://firebasestorage.googleapis.com/v0/b/dpcmapper.appspot.com/o/QwXG0D0fZUdjM4CrRUjskw7PRMe2%2Frmhaoqplma_file?alt=media&token=20844d2d-3322-421b-99f3-93352d5c3b68	Family discount- 4 or more family members in same household: 10% off the total combined age-based rates	NA	NA	NA	NA	NA	NA	NA	NA	NA	NA	NA	NA	NA	NA	NA	NA	NA	NA	NA	NA	NA	NA	NA	NA	65+	NA	NA	NA	NA	NA	NA	NA	NA	NA	NA	NA	NA	NA	NA	true	NA	NA	NA	NA	NA	NA	NA	NA	NA	NA	NA	NA	NA	NA	NA	NA	NA	NA	NA	NA	NA	NA	NA	NA	NA	NA	NA	NA	NA	NA	NA	NA	NA	NA	NA	NA	NA	NA	NA	NA	NA	NA	NA	NA	NA	NA	NA	NA	NA	NA	NA	NA	NA	NA	NA	NA	NA	NA	NA	NA	NA	NA	NA	NA	NA	NA	NA	NA	NA	NA	NA	NA	NA	NA	NA	NA	NA	NA	NA	NA	NA	NA	NA	NA	NA	NA	NA	NA	NA	NA	NA	NA	NA	NA	NA	NA	NA	NA	NA	NA	NA	NA	NA	NA	NA	NA	NA	NA	NA	NA	NA	NA	NA	NA	NA	NA	NA	NA	NA	NA	NA	NA	NA	NA	NA	NA	NA	NA	NA	NA	NA	NA	NA	NA	NA	NA	NA	NA	NA	NA	NA	NA	NA	NA	NA	NA	NA	NA	NA	NA	NA	NA	NA	NA	NA	NA	NA	NA	NA	NA	NA	NA	NA	NA	NA	NA	NA	NA	NA	NA	NA	NA	NA	NA	NA	NA	NA	NA	NA	NA	NA	NA	NA	NA	NA	NA	NA	NA	NA	NA	NA	1	metro-politan	Standard	Vancouver	Vancouver, WA	<raw>	Clark County	WA	45.7	-122.66	Pacific	5	<raw>	24057	2995	8.03	0.09	10045	9524	213500	49983	-122.728934	-122.593358	45.693892	45.655273
2487	98672	98672	practices/-LduJCgymN1MVzo-HPbX	NA	White Salmon	US	181 West Jewett Blvd	NA	WA	NA	Dr Chardonnay Vance is serving families and individuals of all ages in the Columbia River Gorge and beyond. Currently, practice is closed to new patients.	NA	NA	NA	mxajkducygqo	hybrid	NA	45.727672	Burdoin Mountain Maternity Care, PLLC	-121.488531	NA	Burdoin Mountain Medicine	NA	MD, PhD	Chardonnay	Vance	full	NA	fam	NA	NA	NA	true	NA	d	NA	NA	NA	NA	NA	NA	NA	NA	NA	NA	NA	NA	NA	NA	NA	NA	NA	NA	NA	NA	NA	NA	NA	NA	NA	NA	Dr Vance is Board-Certified in Family Medicine. She earned her MD from Wake Forest University, and her PhD from the University of California at Berkeley. She completed her Family Medicine residency in Billings, Montana, at the Yellowstone County Dept of Public Health.	NA	NA	NA	NA	NA	NA	NA	NA	NA	NA	NA	NA	NA	NA	NA	NA	NA	NA	NA	NA	NA	NA	NA	NA	NA	NA	NA	NA	NA	NA	NA	NA	NA	NA	NA	NA	NA	NA	NA	NA	NA	NA	NA	NA	NA	NA	NA	NA	NA	NA	NA	NA	NA	NA	NA	NA	NA	NA	NA	NA	NA	NA	NA	NA	NA	NA	NA	NA	NA	NA	NA	NA	NA	NA	NA	NA	NA	NA	NA	NA	NA	NA	NA	NA	NA	NA	NA	NA	NA	NA	NA	NA	NA	NA	NA	NA	NA	NA	NA	NA	NA	NA	NA	NA	NA	NA	NA	NA	NA	NA	NA	NA	NA	NA	NA	NA	NA	NA	NA	NA	NA	NA	NA	NA	NA	NA	NA	NA	NA	NA	NA	NA	NA	NA	NA	NA	NA	NA	NA	NA	NA	NA	NA	NA	NA	NA	NA	NA	NA	NA	NA	NA	NA	NA	NA	NA	NA	NA	NA	NA	NA	NA	NA	NA	NA	NA	NA	NA	NA	NA	NA	NA	NA	NA	NA	NA	NA	NA	NA	NA	NA	NA	NA	NA	NA	NA	NA	NA	NA	NA	NA	NA	NA	NA	NA	NA	NA	NA	NA	NA	NA	NA	NA	NA	NA	NA	NA	NA	NA	NA	NA	NA	NA	NA	NA	NA	NA	NA	NA	NA	NA	NA	NA	NA	NA	NA	NA	NA	NA	NA	NA	NA	NA	4	micro-politan	Standard	White Salmon	White Salmon, WA	<raw>	Klickitat County	WA	45.8	-121.5	Pacific	12	<raw>	6146	42	145.33	1.36	2771	2416	293300	52783	-121.608928	-121.315338	45.930628	45.697947
2488	98683	98683	practices/-LVFY8y3ZQIPyi9u7vdd	NA	Vancouver	US	16811 SE McGillivray Blvd	NA	WA	NA	Currently, we are only offering Direct Primary Care at our Fisher's Landing & Battle Ground locations. The goal of this program is to provide primary care to those who otherwise wouldn't have access to primary care services. If you have health insurance like Medicare or Medicaid, then you cannot enroll in Direct Primary Care. If you have private insurance, you can enroll if your deductible is more than $3,000 per year. If your deductible is less than $3,000 per year, then you are not eligible.	NA	NA	true	xlwnjwazyjcm	hybrid	NA	45.604797	PeaceHealth Medical Group	-122.49798	NA	PeaceHealth Medical Group	NA	NA	NA	NA	NA	NA	fam	(360 750-8070	true	NA	true	http://www.peacehealth.org/phmg/vancouver/locations/patient-services/direct-primary-care/Pages/Default.aspx	d	NA	NA	NA	NA	NA	NA	NA	NA	NA	NA	80	Adult 200% or less (Federal Poverty Level	90	Adult 201-400% (Federal Poverty Level	100	Adult 400% or more (Federal Poverty Level	40	Child 200% or less (Federal Poverty Level	NA	NA	NA	NA	NA	NA	NA	NA	NA	NA	Monthly fees are based on your or your family's income as a percent of the Feberal Poverty Level. The Federal Poverty Level (FPL is a minimum amount of gross income a family needs for necessities such as food, shelter, and transportation. It is set by the federal government and is used to determine a family's need for public assistance and other programs. Family Rates: First child is full price, each additional child gets a 50% discount.	NA	NA	NA	NA	NA	NA	NA	NA	NA	NA	NA	NA	NA	NA	NA	NA	NA	NA	NA	NA	NA	NA	NA	NA	Child 201-400% (Federal Poverty Level	Child 400% or more (Federal Poverty Level	NA	NA	NA	45	NA	NA	NA	50	NA	NA	NA	NA	NA	NA	NA	NA	NA	NA	NA	NA	NA	NA	NA	NA	NA	NA	NA	NA	NA	NA	NA	NA	NA	NA	NA	NA	NA	NA	NA	NA	NA	NA	NA	NA	NA	NA	NA	NA	NA	NA	NA	NA	NA	NA	NA	NA	NA	NA	NA	NA	NA	NA	NA	NA	NA	NA	NA	NA	NA	NA	NA	NA	NA	NA	NA	NA	NA	NA	NA	NA	NA	NA	NA	NA	NA	NA	NA	NA	NA	NA	NA	NA	NA	NA	NA	NA	NA	NA	NA	NA	NA	NA	NA	NA	NA	NA	NA	NA	NA	NA	NA	NA	NA	NA	NA	NA	NA	NA	NA	NA	NA	NA	NA	NA	NA	NA	NA	NA	NA	NA	NA	NA	NA	NA	NA	NA	NA	NA	NA	NA	NA	NA	NA	NA	NA	NA	NA	NA	NA	NA	NA	NA	NA	NA	NA	NA	NA	NA	NA	NA	NA	NA	NA	NA	NA	NA	NA	NA	NA	NA	NA	NA	NA	NA	NA	NA	NA	NA	NA	NA	NA	NA	NA	NA	NA	NA	NA	NA	NA	NA	NA	NA	NA	NA	NA	NA	NA	NA	NA	NA	NA	NA	NA	NA	NA	1	metro-politan	Standard	Vancouver	Vancouver, WA	<raw>	Clark County	WA	45.6	-122.5	Pacific	4	<raw>	30832	4246	7.26	0.51	13684	12900	254100	54168	-122.559399	-122.475759	45.621297	45.578681
2489	98801	98801	practices/-NO6PfXQkW0KAQwlOmfE	all ages	Wenatchee	US	135 S. Worthen St	suite 200	wa	true	Lupine Family Medicine is a direct care clinic. This means that we do not bill health insurance companies for all that we do for our patients.Instead, we are directly paid/hired by our patients with a monthly membership fee which effectively bypasses the hassles that occur with having to deal with third party payers.Lupine Family Medicine is a solo practice by Dr. Angela Hendrick, a family physician with 15 years experience.	true	true	NA	oiidlmkordqt	NA	true	47.423967	NA	-120.30604	true	Lupine Family Medicine	2023-03-01	MD	Angela	Hendrick	NA	NA	fam	509 888 2200	NA	NA	true	https://www.lupinemd.com	d	NA	true	NA	NA	NA	NA	NA	NA	NA	NA	50	Ages 0-20	85	Ages 21+	125	Addiction Medicine	NA	NA	NA	https://www.facebook.com/lupinefamilymed	(509 253-8545	NA	NA	NA	NA	NA	NA	NA	NA	NA	NA	NA	NA	NA	NA	NA	NA	NA	NA	NA	NA	NA	NA	NA	NA	https://lupinemd.atlas.md/enrollment/index.html?account=eeiylYWJ9wkEkaGPjePU	NA	NA	NA	NA	NA	NA	NA	NA	NA	NA	NA	NA	NA	NA	NA	NA	NA	NA	NA	NA	NA	NA	true	NA	NA	NA	NA	NA	NA	NA	NA	NA	NA	NA	NA	NA	NA	NA	NA	NA	NA	NA	NA	NA	NA	NA	NA	NA	NA	NA	NA	NA	NA	NA	NA	NA	NA	NA	NA	NA	NA	NA	NA	NA	NA	NA	NA	2023-02-12T20:57:01.876Z	NA	NA	NA	NA	NA	NA	NA	NA	NA	NA	NA	NA	NA	NA	NA	NA	NA	NA	NA	NA	NA	NA	NA	NA	NA	NA	NA	NA	NA	NA	NA	NA	NA	NA	NA	NA	NA	NA	NA	NA	NA	NA	NA	NA	NA	NA	NA	NA	NA	NA	NA	NA	NA	NA	NA	NA	NA	NA	NA	NA	NA	NA	NA	NA	NA	NA	NA	NA	NA	NA	NA	NA	NA	NA	NA	NA	NA	NA	NA	NA	NA	NA	NA	NA	NA	NA	NA	NA	NA	NA	NA	NA	NA	NA	NA	NA	NA	NA	NA	NA	NA	NA	NA	NA	NA	NA	NA	NA	NA	NA	NA	NA	NA	NA	NA	NA	NA	NA	NA	NA	NA	NA	NA	NA	NA	NA	NA	NA	NA	NA	NA	NA	NA	NA	NA	NA	NA	NA	NA	NA	NA	NA	NA	NA	NA	NA	1	metro-politan	Standard	Wenatchee	Wenatchee, WA	<raw>	Chelan County	WA	47.4	-120.4	Pacific	19	<raw>	40977	252	162.32	3.82	16686	15654	225900	51176	-120.458818	-120.192083	47.643068	47.260873
2490	98801	98801	practices/-LqhZ8cGQAMSU_uiHuNt	NA	wenatchee	US	522 yakima st	NA	washington	true	NA	NA	true	NA	zffazqgrjrql	pure	true	47.419238	NA	-120.315826	true	Wenatchee House Call Doc	NA	NA	NA	NA	NA	NA	NA	509-596-1448	NA	true	true	www.wenatcheehousecalldoc.com	d	NA	true	NA	NA	NA	NA	NA	NA	NA	NA	NA	NA	NA	NA	NA	NA	NA	NA	NA	NA	NA	NA	NA	NA	NA	https://firebasestorage.googleapis.com/v0/b/dpcmapper.appspot.com/o/HxFvW2gHOOUF23dBpe1mjIl5ne52%2Ffplcfrikpd_file?alt=media&token=d0bee34a-55a5-48a2-a128-6726959b0f4f	NA	NA	NA	NA	NA	NA	NA	NA	NA	NA	NA	NA	NA	NA	NA	NA	NA	NA	NA	https://wenatcheehousecalldoc.hint.com/signup/membership	NA	NA	NA	NA	NA	NA	NA	NA	NA	NA	NA	NA	NA	NA	NA	NA	NA	NA	NA	NA	NA	NA	NA	NA	NA	NA	NA	NA	NA	NA	NA	NA	NA	NA	NA	NA	NA	NA	NA	NA	NA	NA	NA	NA	NA	NA	NA	true	NA	NA	NA	NA	NA	NA	NA	NA	NA	NA	NA	NA	NA	NA	NA	NA	NA	NA	NA	2019-10-08T22:49:58.066Z	NA	NA	NA	NA	NA	NA	NA	NA	NA	NA	NA	NA	NA	NA	NA	NA	NA	NA	NA	NA	NA	NA	NA	NA	NA	NA	NA	NA	NA	NA	NA	NA	NA	NA	NA	NA	NA	NA	NA	NA	NA	NA	NA	NA	NA	NA	NA	NA	NA	NA	NA	NA	NA	NA	NA	NA	NA	NA	NA	NA	NA	NA	NA	NA	NA	NA	NA	NA	NA	NA	NA	NA	NA	NA	NA	NA	NA	NA	NA	NA	NA	NA	NA	NA	NA	NA	NA	NA	NA	NA	NA	NA	NA	NA	NA	NA	NA	NA	NA	NA	NA	NA	NA	NA	NA	NA	NA	NA	NA	NA	NA	NA	NA	NA	NA	NA	NA	NA	NA	NA	NA	NA	NA	NA	NA	NA	NA	NA	NA	NA	NA	NA	NA	NA	NA	NA	NA	NA	NA	NA	NA	NA	NA	NA	NA	NA	1	metro-politan	Standard	Wenatchee	Wenatchee, WA	<raw>	Chelan County	WA	47.4	-120.4	Pacific	19	<raw>	40977	252	162.32	3.82	16686	15654	225900	51176	-120.458818	-120.192083	47.643068	47.260873
2491	98802	98802	practices/-LVFY3adGwUtm7_1_6en	2 - 110	East Wenatchee	US	230 Grant Rd	Ste. B2	WA	true	Personalized Integrative Family Practice	true	true	true	wvnenodayzae	pure	true	47.405356	RediMedi Clinic & Housecall, PLLC	-120.285267	true	RediMedi Integrative Clinic	2006-11-01	Medical Director, ARNP	Karl	Lambert	full	NA	fam	509-888-6334	true	true	true	https://theredimediclinic.com	d	50	true	NA	NA	MD	Gillian	Shaw	full	NA	fam	20	Age 1 - 17	55	18 - 50	79	51 - 80	90	81 - 100	NA	https://www.facebook.com/RediMediClinicHouseCallPllc/	509-436-0046	NA	NA	NA	NA	https://firebasestorage.googleapis.com/v0/b/dpcmapper.appspot.com/o/SNtItLVu7NMKGSIo2tntLuLZIJG3%2Fzunzwtdole_file?alt=media&token=14aa3dce-b8cc-45a3-b09a-9944deaf3efe	Karl Lambert, ARNP has been in practice for over 20 years providing a very special type of care. He is a member of the American Academy of Nurse Practitioners since 1997 and graduated from the University of Kentucky. His uniquely compassionate approach coupled with innovative concepts such as DPC...	https://firebasestorage.googleapis.com/v0/b/dpcmapper.appspot.com/o/aUznw7k48pOKUZL6JMoTZqIjpwp1%2Fzcnlhgydpk_file?alt=media&token=fc5ac1e3-23cb-47b4-92ec-95780fdfed98	NA	redimedi@KLambert14	NA	NA	NA	NA	NA	NA	NA	redimediclinic	NA	NA	NA	NA	NA	NA	NA	https://redimedihealthcare.atlas.md/enrollment/index.html?account=k0bkktNbqKQzXOSQ6vJt	NA	NA	NA	NA	NA	https://firebasestorage.googleapis.com/v0/b/dpcmapper.appspot.com/o/aUznw7k48pOKUZL6JMoTZqIjpwp1%2Fhqyvtyuxab_file?alt=media&token=b16d47cf-45df-49ae-ad8c-2a1cb4f7c550	NA	101 +	NA	ND	Chris	Prochaska	1	NA	NA	NA	NA	NA	NA	https://firebasestorage.googleapis.com/v0/b/dpcmapper.appspot.com/o/aUznw7k48pOKUZL6JMoTZqIjpwp1%2Fwkjcimrhyh_file?alt=media&token=1891535e-5bdb-4553-9a0a-e6f506a0bea7	open	fam	NA	NA	We welcomed Dr. Gillian Shaw to the RediMedi team in 2015. Dr. Shaw has over 35 years of experience, and a speciality in Family Medicine. She graduated from the University of Ottawa, Faculty of Medicine in Canada. She worked at the Straub Clinic & Hospital in Hawaii and the Wenatchee Valley Medical	Dr. Chris Prochaska is a Naturopathic doctor and a Functional Medicine Practitioner. His mission is to reverse disease, get people off of medications, and help them create health and wellness in their life. By treating the root cause, as opposed to suppressing symptoms, this can all be made possible	NA	NA	NA	NA	NA	NA	NA	NA	NA	NA	NA	NA	NA	NA	NA	NA	NA	NA	NA	NA	NA	NA	NA	NA	NA	NA	NA	NA	NA	NA	NA	NA	NA	NA	NA	NA	NA	NA	NA	NA	NA	NA	NA	NA	NA	NA	NA	NA	NA	NA	NA	NA	NA	NA	NA	NA	NA	NA	NA	NA	NA	NA	NA	NA	NA	NA	NA	NA	NA	NA	NA	NA	NA	NA	NA	NA	NA	NA	NA	NA	NA	NA	NA	NA	NA	NA	NA	NA	NA	NA	NA	NA	NA	NA	NA	NA	NA	NA	NA	NA	NA	NA	NA	NA	NA	NA	NA	NA	NA	NA	NA	NA	NA	NA	NA	NA	NA	NA	NA	NA	NA	NA	NA	NA	NA	NA	NA	NA	NA	NA	NA	NA	NA	NA	NA	NA	NA	NA	NA	NA	NA	NA	NA	NA	NA	NA	NA	NA	NA	NA	NA	NA	NA	NA	NA	NA	NA	NA	NA	NA	NA	NA	NA	NA	NA	NA	NA	NA	NA	NA	NA	NA	NA	NA	NA	NA	NA	NA	NA	NA	NA	NA	NA	NA	NA	NA	NA	NA	1	metro-politan	Standard	East Wenatchee	East Wenatchee, WA	<raw>	Douglas County	WA	47.5	-120.2	Pacific	14	<raw>	28719	160	179.46	3.13	11297	10565	220100	56893	-120.318084	-120.025205	47.670786	47.345671
2492	98815	98815	practices/-M8EBEN0lZBSzIl0Fd69	2 - 110	Cashmere	US	207 Woodring St	NA	WA	true	Personalized Integrative Family Practice	true	true	true	rfumglgodacs	pure	true	47.522274	RediMedi Clinic & Housecall, PLLC	-120.468064	true	RediMedi Integrative Clinic	2006-11-01	Medical Director, ARNP	Karl	Lambert	full	NA	fam	509-436-9029	true	true	true	https://theredimediclinic.com	d	50	true	NA	NA	MD	Gillian	Shaw	full	NA	fam	20	Age 1 - 17	55	18 - 50	79	51 - 80	90	81 - 100	NA	https://www.facebook.com/RediMediClinicHouseCallPllc/	NA	NA	NA	NA	NA	https://firebasestorage.googleapis.com/v0/b/dpcmapper.appspot.com/o/SNtItLVu7NMKGSIo2tntLuLZIJG3%2Fzunzwtdole_file?alt=media&token=14aa3dce-b8cc-45a3-b09a-9944deaf3efe	Karl Lambert, ARNP has been in practice for over 20 years providing a very special type of care. He is a member of the American Academy of Nurse Practitioners since 1997 and graduated from the University of Kentucky. His uniquely compassionate approach coupled with innovative concepts such as DPC...	https://firebasestorage.googleapis.com/v0/b/dpcmapper.appspot.com/o/aUznw7k48pOKUZL6JMoTZqIjpwp1%2Fzcnlhgydpk_file?alt=media&token=fc5ac1e3-23cb-47b4-92ec-95780fdfed98	NA	redimedi@KLambert14	NA	NA	NA	NA	NA	NA	NA	redimediclinic	NA	NA	NA	NA	NA	NA	NA	https://redimedihealthcare.atlas.md/enrollment/index.html?account=k0bkktNbqKQzXOSQ6vJt	NA	NA	NA	NA	NA	https://firebasestorage.googleapis.com/v0/b/dpcmapper.appspot.com/o/aUznw7k48pOKUZL6JMoTZqIjpwp1%2Fhqyvtyuxab_file?alt=media&token=b16d47cf-45df-49ae-ad8c-2a1cb4f7c550	NA	101 +	NA	ND	Chris	Prochaska	1	NA	NA	NA	NA	NA	NA	https://firebasestorage.googleapis.com/v0/b/dpcmapper.appspot.com/o/aUznw7k48pOKUZL6JMoTZqIjpwp1%2Fwkjcimrhyh_file?alt=media&token=1891535e-5bdb-4553-9a0a-e6f506a0bea7	open	fam	NA	NA	We welcomed Dr. Gillian Shaw to the RediMedi team in 2015. Dr. Shaw has over 35 years of experience, and a speciality in Family Medicine. She graduated from the University of Ottawa, Faculty of Medicine in Canada. She worked at the Straub Clinic & Hospital in Hawaii and the Wenatchee Valley Medical	Dr. Chris Prochaska is a Naturopathic doctor and a Functional Medicine Practitioner. His mission is to reverse disease, get people off of medications, and help them create health and wellness in their life. By treating the root cause, as opposed to suppressing symptoms, this can all be made possible	NA	NA	NA	NA	NA	NA	NA	NA	NA	NA	NA	NA	NA	NA	NA	NA	NA	NA	NA	NA	NA	NA	NA	NA	NA	NA	NA	NA	NA	NA	NA	NA	NA	NA	NA	NA	NA	NA	NA	NA	NA	2020-05-26T04:15:14.054Z	NA	NA	NA	NA	NA	NA	NA	NA	NA	NA	NA	NA	NA	NA	NA	NA	NA	NA	NA	NA	NA	NA	NA	NA	NA	NA	NA	NA	NA	NA	NA	NA	NA	NA	NA	NA	NA	NA	NA	NA	NA	NA	NA	NA	NA	NA	NA	NA	NA	NA	NA	NA	NA	NA	NA	NA	NA	NA	NA	NA	NA	NA	NA	NA	NA	NA	NA	NA	NA	NA	NA	NA	NA	NA	NA	NA	NA	NA	NA	NA	NA	NA	NA	NA	NA	NA	NA	NA	NA	NA	NA	NA	NA	NA	NA	NA	NA	NA	NA	NA	NA	NA	NA	NA	NA	NA	NA	NA	NA	NA	NA	NA	NA	NA	NA	NA	NA	NA	NA	NA	NA	NA	NA	NA	NA	NA	NA	NA	NA	NA	NA	NA	NA	NA	NA	NA	NA	NA	NA	NA	NA	NA	NA	NA	NA	NA	2	metro-politan	Standard	Cashmere	Cashmere, WA	<raw>	Chelan County	WA	47.5	-120.5	Pacific	17	<raw>	7233	61	118.82	0.35	2864	2639	282100	56098	-120.585228	-120.351851	47.630733	47.295632
2493	98902	98902	practices/-LVFXvwSCCeT7o4ySofd	NA	Yakima	US	53 W Nob Hill Blvd	NA	WA	NA	NA	NA	NA	true	bgljmqcbbxmc	pure	NA	46.585588	Vera Whole Health	-120.504644	NA	Vera Whole Health	NA	NA	NA	NA	NA	NA	NA	NA	true	NA	true	http://verawholehealth.com/	d	NA	NA	NA	NA	NA	NA	NA	NA	NA	NA	NA	NA	NA	NA	NA	NA	NA	NA	NA	NA	NA	NA	NA	NA	NA	NA	NA	NA	NA	NA	NA	NA	NA	NA	NA	NA	NA	NA	NA	NA	NA	NA	NA	NA	NA	NA	NA	NA	NA	NA	NA	NA	NA	NA	NA	NA	NA	NA	NA	NA	NA	NA	NA	NA	NA	NA	NA	NA	NA	NA	NA	NA	NA	NA	NA	NA	NA	NA	NA	NA	NA	NA	NA	NA	NA	NA	NA	NA	NA	NA	NA	NA	NA	NA	NA	NA	NA	NA	NA	NA	NA	NA	NA	NA	NA	NA	NA	NA	NA	NA	NA	NA	NA	NA	NA	NA	NA	NA	NA	NA	NA	true	NA	NA	NA	NA	NA	NA	NA	NA	NA	NA	NA	NA	NA	NA	NA	NA	NA	NA	NA	NA	NA	NA	NA	NA	NA	NA	NA	NA	NA	NA	NA	NA	NA	NA	NA	NA	NA	NA	NA	NA	NA	NA	NA	NA	NA	NA	NA	NA	NA	NA	NA	NA	NA	NA	NA	NA	NA	NA	NA	NA	NA	NA	NA	NA	NA	NA	NA	NA	NA	NA	NA	NA	NA	NA	NA	NA	NA	NA	NA	NA	NA	NA	NA	NA	NA	NA	NA	NA	NA	NA	NA	NA	NA	NA	NA	NA	NA	NA	NA	NA	NA	NA	NA	NA	NA	NA	NA	NA	NA	NA	NA	NA	NA	NA	NA	NA	NA	NA	NA	NA	NA	NA	NA	NA	NA	NA	NA	NA	NA	NA	NA	NA	NA	NA	NA	NA	NA	NA	1	metro-politan	Standard	Yakima	Yakima, WA	<raw>	Yakima County	WA	46.6	-120.53	Pacific	3	<raw>	46322	5133	9.02	0.11	17714	16839	140500	36943	-120.562118	-120.497432	46.626062	46.570712
2494	98902	98902	practices/-LVFXLtMPbuiIQvrwuXd	0+	Yakima	US	3611 River Road	Suite 200	WA	true	NA	true	true	true	nmqdyowmzrwd	pure	true	46.618286	Assurance Healthcare and Counseling Center	-120.557948	true	Assurance Healthcare and Counseling Center	2014-01-01	MD	Richard	Edgerly	full	NA	fam	509-823-4650	true	true	true	http://assurancehealth.org/	d	NA	true	Monday - Friday	8am - 5pm	PA-C	Grace	Verduzco	waitlist	NA	fam	125	Individual	225	Couple	295	Family (2 Adults, up to 5 children	195	Single Parent Family (1 Adult, up to 5 children	NA	https://www.facebook.com/AssuranceHC/	509-823-4652	https://www.linkedin.com/company/assurance-healthcare-&-counseling-center/about/	NA	NA	NA	https://firebasestorage.googleapis.com/v0/b/dpcmapper.appspot.com/o/KNNyMmZOIDTthDSfCVpOyvKam032%2Fzxjfxytyly_file?alt=media&token=073303a0-78a4-4059-a480-4e485d9ba5c6	Chief Medical Office and Co-Founder	NA	NA	@assuranceyakima	NA	NA	NA	NA	NA	NA	NA	NA	NA	NA	NA	NA	NA	NA	NA	https://assurancehealth.org/register/	NA	NA	NA	NA	NA	NA	NA	Extra Child (up to age 26	NA	PA-C	Tony	Smith	50	NA	NA	NA	NA	NA	NA	NA	open	fam	true	NA	NA	NA	Lead Mental Health Counselor and Co-Founder	LMHC	Holly	NA	Porter	waitlist	psych	LSWAIC	Bradley	NA	Smith	open	psych	NA	NA	NA	NA	NA	NA	NA	NA	NA	NA	NA	NA	NA	NA	NA	NA	NA	NA	NA	NA	NA	NA	NA	NA	NA	NA	NA	NA	NA	NA	NA	NA	NA	NA	NA	NA	NA	NA	NA	NA	NA	NA	NA	Mental Health Counselor	NA	NA	NA	NA	NA	NA	NA	NA	NA	NA	NA	NA	NA	NA	NA	NA	NA	NA	NA	NA	NA	NA	NA	NA	NA	NA	NA	NA	NA	NA	NA	NA	NA	NA	NA	NA	NA	NA	NA	NA	NA	NA	NA	NA	NA	NA	NA	NA	NA	NA	NA	NA	NA	NA	NA	NA	NA	NA	NA	NA	NA	NA	NA	NA	NA	NA	NA	NA	NA	NA	NA	NA	NA	NA	NA	NA	NA	NA	NA	NA	NA	NA	NA	NA	NA	NA	NA	NA	NA	NA	NA	NA	NA	NA	NA	NA	NA	NA	NA	NA	NA	NA	NA	NA	NA	NA	NA	NA	NA	NA	NA	NA	NA	NA	NA	NA	NA	NA	NA	NA	NA	NA	NA	NA	NA	NA	NA	NA	NA	NA	NA	1	metro-politan	Standard	Yakima	Yakima, WA	<raw>	Yakima County	WA	46.6	-120.53	Pacific	3	<raw>	46322	5133	9.02	0.11	17714	16839	140500	36943	-120.562118	-120.497432	46.626062	46.570712
2495	98903	98903	practices/-MJ3qG0089oR1rv7HfSS	0-110	Yakima	US	3601 W Washington Ave	Suite 160	WA	true	NA	true	true	NA	nqanezmaqyiq	pure	true	46.57476	Home Family Medicine, PLLC	-120.557339	true	Home Family Medicine	2020-12-07	DO	Erica	Moyer	open	NA	fam	(509 862-5753‬	NA	true	true	https://www.homefamilymed.com	d	NA	true	M-F	9am-5pm	NA	NA	NA	NA	NA	NA	20	Ages 0-18	60	Ages 19-39	70	Ages 40-64	90	65+	NA	https://www.facebook.com/HomeFamilyMedicine	(509 955-3210	NA	NA	NA	NA	https://firebasestorage.googleapis.com/v0/b/dpcmapper.appspot.com/o/ozTBKJcpkuY4uQCf28Y7ghYpufO2%2Feqtuiemqmp_file?alt=media&token=c537d545-778f-401c-b6c7-92d7ce438869	NA	NA	No enrollment fee	NA	NA	NA	NA	NA	NA	NA	NA	@home.family.medicine	NA	NA	NA	NA	NA	NA	NA	https://homefamilymedicine.atlas.md/enrollment/index.html?account=UtG5mFuzI7xKeveEpBMY	NA	NA	NA	NA	NA	NA	NA	NA	NA	NA	NA	NA	NA	NA	NA	NA	NA	NA	NA	NA	NA	NA	true	NA	NA	NA	NA	NA	NA	NA	NA	NA	NA	NA	NA	NA	NA	NA	NA	NA	NA	NA	NA	NA	NA	NA	NA	NA	NA	NA	NA	NA	NA	NA	NA	NA	NA	NA	NA	NA	NA	NA	NA	NA	NA	NA	NA	2020-10-07T20:55:36.452Z	NA	NA	NA	NA	NA	NA	NA	NA	NA	NA	NA	NA	NA	NA	NA	NA	NA	NA	NA	NA	NA	NA	NA	NA	NA	NA	NA	NA	NA	NA	NA	NA	NA	NA	NA	NA	NA	NA	NA	NA	NA	NA	NA	NA	NA	NA	NA	NA	NA	NA	NA	NA	NA	NA	NA	NA	NA	NA	NA	NA	NA	NA	NA	NA	NA	NA	NA	NA	NA	NA	NA	NA	NA	NA	NA	NA	NA	NA	NA	NA	NA	NA	NA	NA	NA	NA	NA	NA	NA	NA	NA	NA	NA	NA	NA	NA	NA	NA	NA	NA	NA	NA	NA	NA	NA	NA	NA	NA	NA	NA	NA	NA	NA	NA	NA	NA	NA	NA	NA	NA	NA	NA	NA	NA	NA	NA	NA	NA	NA	NA	NA	NA	NA	NA	NA	NA	NA	NA	NA	NA	NA	NA	NA	NA	NA	NA	1	metro-politan	Standard	Yakima	Yakima, WA	<raw>	Yakima County	WA	46.5	-120.8	Pacific	25	<raw>	14517	50	289.21	0.21	5648	5353	134800	46082	-121.455794	-120.470174	46.616724	46.444887
2496	98926	98926	practices/-LqgAwh0wET82N7dZ9S_	0-120	Ellensburg	US	100 W 3rd Avenue	NA	WA	true	We love it, our patients love it, and we have a feeling you're going to love it too! As a member of CompassDirect Healthcare you'll be part of an intimate family practice designed to cater to the needs of each of our patients. Your CompassDirect Healthcare membership includes the majority of your primary care, including phone, text, email, video chat, and all of your in-person office visits. It's an old-fashioned doctor-patient relationship without the middlemen.	true	true	NA	qngsquxoiadv	pure	true	46.994271	Ellensburg Family Medicine	-120.547578	true	CompassDirect Healthcare	2019-10-01	NA	NA	NA	NA	NA	NA	509-388-2345	NA	true	true	https://www.compassdirecthealthcare.com/	d	NA	true	Mon-Thu	9am-5pm	NA	NA	NA	NA	NA	NA	35	Ages 0-25	60	Ages 26-44	85	45-64	100	65-120	NA	https://www.facebook.com/compassdirecthealthcare/	509-388-0291	NA	NA	https://firebasestorage.googleapis.com/v0/b/dpcmapper.appspot.com/o/200W6yYy6hTXv176CG2YUKHHbST2%2Fbvztuqyhrq_file?alt=media&token=129f1f88-facb-4591-ba9c-d0922273135e	NA	https://firebasestorage.googleapis.com/v0/b/dpcmapper.appspot.com/o/200W6yYy6hTXv176CG2YUKHHbST2%2Fhypebnigoe_file?alt=media&token=6f14c4bf-9878-4d98-b145-152bb326cd72	NA	NA	Family Cap = $275	NA	NA	Fri	7:45am-3pm	NA	NA	NA	NA	NA	150	CDL/DOT Physical	50	Sports Physical	NA	NA	NA	www.compassdirecthealthcare.com	NA	NA	NA	NA	NA	NA	NA	NA	NA	NA	NA	NA	NA	NA	NA	NA	NA	NA	NA	NA	NA	NA	NA	NA	NA	NA	NA	NA	NA	NA	NA	NA	NA	NA	NA	NA	NA	NA	NA	NA	NA	NA	NA	NA	NA	NA	NA	NA	NA	NA	NA	NA	NA	NA	NA	NA	NA	NA	NA	NA	NA	NA	NA	NA	NA	NA	NA	2019-10-08T16:24:35.754Z	NA	NA	NA	NA	NA	NA	NA	NA	NA	NA	NA	NA	NA	NA	NA	NA	NA	NA	NA	NA	NA	NA	NA	NA	NA	NA	NA	NA	NA	NA	NA	NA	NA	NA	NA	NA	NA	NA	NA	NA	NA	NA	NA	NA	NA	NA	NA	NA	NA	NA	NA	NA	NA	NA	NA	NA	NA	NA	NA	NA	NA	NA	NA	NA	NA	NA	NA	NA	NA	NA	NA	NA	NA	NA	NA	NA	NA	NA	NA	NA	NA	NA	NA	NA	NA	NA	NA	NA	NA	NA	NA	NA	NA	NA	NA	NA	NA	NA	NA	NA	NA	NA	NA	NA	NA	NA	NA	NA	NA	NA	NA	NA	NA	NA	NA	NA	NA	NA	NA	NA	NA	NA	NA	NA	NA	NA	NA	NA	NA	NA	NA	NA	NA	NA	NA	NA	NA	NA	NA	NA	NA	NA	NA	NA	NA	NA	4	micro-politan	Standard	Ellensburg	Ellensburg, WA	<raw>	Kittitas County	WA	47	-120.4	Pacific	33	<raw>	30239	52	577.03	2.31	12883	11887	245400	40412	-120.892912	-120.001265	47.233573	46.830756
2497	99019	99019	practices/-LgoY1PKcknxNmQzQZY5	All ages	liberty Lake	US	2207 N. Molter Rd. Ste 203	NA	WA	true	Liberty Lake Medical Center	true	true	NA	ivddtjbrvvdb	pure	true	47.67727	DGB PLLC	-117.091848	true	Baker Direct Primary Care	2019-09-04	MD	Drostan	Baker	NA	https://www.doximity.com/pub/drostan-baker-md	fam	(509 565-8803	NA	true	true	www.bakerdpc.com	d	NA	NA	Tuesday, Wednesday, Thursday.	8-5pm	NA	NA	NA	NA	NA	NA	45	0-29	65	30-59	95	60+	175	Family Plan (2 Adults and 2 Children +$10/child thereafter	NA	https://www.facebook.com/BakerDPC/	(509 842-3057	NA	NA	NA	NA	https://firebasestorage.googleapis.com/v0/b/dpcmapper.appspot.com/o/li3cOeoNOvMKRgRMgunPOqBOZL83%2Frkmbrancvq_file?alt=media&token=f3b3cc61-afbc-4d87-86f7-65331ef5386b	NA	NA	NA	NA	NA	NA	NA	NA	NA	NA	NA	NA	NA	NA	NA	NA	NA	NA	NA	NA	NA	NA	NA	NA	NA	NA	NA	NA	NA	NA	NA	NA	NA	NA	75	Enrollment Fee Individual	NA	NA	NA	NA	NA	NA	NA	NA	NA	NA	NA	NA	NA	NA	NA	NA	NA	NA	NA	NA	NA	NA	NA	NA	NA	NA	https://bakerdirectprimarycare.atlas.md/enrollment/index.html?account=qimRcJ5K3luk9qghZY7P	NA	NA	NA	NA	NA	125	Enrollment Fee Couple	NA	NA	NA	NA	NA	NA	NA	NA	150	Enrollment Fee Family	NA	NA	NA	NA	NA	NA	NA	NA	NA	NA	NA	NA	NA	NA	NA	NA	NA	NA	NA	NA	NA	NA	NA	NA	NA	NA	NA	NA	NA	NA	NA	NA	NA	NA	NA	NA	NA	NA	NA	NA	NA	NA	NA	NA	NA	NA	NA	NA	NA	NA	NA	NA	NA	NA	NA	NA	NA	NA	NA	NA	NA	NA	NA	NA	NA	NA	NA	NA	NA	NA	NA	NA	NA	NA	NA	NA	NA	NA	NA	NA	NA	NA	NA	NA	NA	NA	NA	NA	NA	NA	NA	NA	NA	NA	NA	NA	NA	NA	NA	NA	NA	NA	NA	NA	NA	NA	NA	NA	NA	NA	NA	NA	NA	NA	NA	NA	NA	NA	NA	NA	NA	NA	NA	NA	NA	NA	NA	NA	NA	NA	NA	NA	NA	NA	NA	NA	NA	NA	NA	NA	NA	NA	NA	NA	NA	NA	NA	NA	NA	NA	NA	NA	NA	NA	1	metro-politan	Standard	Liberty Lake	Liberty Lake, WA	<raw>	Spokane County	WA	47.64	-117.09	Pacific	6	<raw>	9502	435	21.86	1.21	4153	3640	289500	85821	-117.143466	-117.040949	47.698902	47.576555
2498	99163	99163	practices/-MHZSn_3D3js3TzJyKdy	0-120	Pullman	US	540 E Main Street	Suite A	WA	true	NA	true	true	NA	tibfnkvdauge	pure	true	46.729732	DawnMD LLC	-117.175919	true	DawnMD	2020-09-01	MD	Shaleah	Jones	open	NA	fam	509-309-0929	NA	true	true	www.dawn.md	d	NA	true	Monday	8:30am-5pm	NA	NA	NA	NA	NA	NA	40	Ages 0-17	90	Ages 18-49	115	Ages 50 and up	NA	NA	NA	NA	509-472-0091	NA	Exam room	https://firebasestorage.googleapis.com/v0/b/dpcmapper.appspot.com/o/wwEC30MUaITQ0ZZGbQauP3idUq53%2Fsbwsvxjduk_file?alt=media&token=b5dc145f-ac5e-4717-9e16-737f1f8034a7	NA	https://firebasestorage.googleapis.com/v0/b/dpcmapper.appspot.com/o/SNtItLVu7NMKGSIo2tntLuLZIJG3%2Fitbrbfxzeh_file?alt=media&token=63f923a7-37d7-4f9f-9593-49291b780296	NA	https://firebasestorage.googleapis.com/v0/b/dpcmapper.appspot.com/o/wwEC30MUaITQ0ZZGbQauP3idUq53%2Fuwxczlammk_file?alt=media&token=c663b7ae-76c2-4a9c-99f1-c534ed984a00	NA	NA	NA	Tuesday	8:30am-5pm	Wednesday	8:30am-5pm	Thursday	8:30am-5pm	NA	125	DOT physicals	NA	NA	Friday	8:30-3pm	NA	Dawn.md/signup/	In house medication dispensary	NA	NA	NA	NA	NA	NA	NA	NA	NA	NA	NA	NA	NA	NA	NA	NA	NA	NA	NA	NA	NA	true	NA	NA	NA	NA	NA	NA	NA	NA	NA	NA	NA	NA	NA	NA	NA	NA	NA	NA	NA	NA	NA	NA	NA	NA	NA	NA	NA	NA	NA	NA	NA	NA	NA	NA	NA	NA	NA	NA	NA	NA	NA	NA	NA	NA	2020-09-19T03:45:11.151Z	NA	NA	NA	NA	NA	NA	NA	NA	NA	NA	NA	NA	NA	NA	NA	NA	NA	NA	NA	NA	NA	NA	NA	NA	NA	NA	NA	NA	NA	NA	NA	NA	NA	NA	NA	NA	NA	NA	NA	NA	NA	NA	NA	NA	NA	NA	NA	NA	NA	NA	NA	NA	NA	NA	NA	NA	NA	NA	NA	NA	NA	NA	NA	NA	NA	NA	NA	NA	NA	NA	NA	NA	NA	NA	NA	NA	NA	NA	NA	NA	NA	NA	NA	NA	NA	NA	NA	NA	NA	NA	NA	NA	NA	NA	NA	NA	NA	NA	NA	NA	NA	NA	NA	NA	NA	NA	NA	NA	NA	NA	NA	NA	NA	NA	NA	NA	NA	NA	NA	NA	NA	NA	NA	NA	NA	NA	NA	NA	NA	NA	NA	NA	NA	NA	NA	NA	NA	NA	NA	NA	NA	NA	NA	NA	NA	NA	4	micro-politan	Standard	Pullman	Pullman, WA	<raw>	Whitman County	WA	46.7	-117.3	Pacific	15	<raw>	31404	152	207	0.41	12672	11679	223000	27177	-117.468145	-117.039413	46.85359	46.61217
2499	99201	99201	practices/-NaxrphRpONLq6PnAYO3	All	Spokane	US	316 W Boone Avenue	Suite 770	WA	true	Solo micropractice, with Julie Rietze, MD as owner, physician, and staff.	true	true	NA	bbymgonnzhzt	pure	true	47.668409	Lilac Direct Primary Care, PLLC	-117.416204	true	Lilac Direct Primary Care	2023-09-05	MD	Julie	Rietze	NA	NA	fam	509-408-1336	NA	true	true	https://lilacdpc.com	d	NA	true	NA	NA	NA	NA	NA	NA	NA	NA	40	0-17 with adult	60	0-17 without adult	75	Full Time College Student	118	Adult (+18	NA	https://www.facebook.com/lilacdpc	509-206-8943	https://www.linkedin.com/feed/	NA	NA	NA	https://firebasestorage.googleapis.com/v0/b/dpcmapper.appspot.com/o/XASppGuJSNMBrIP1ZnzZ7i4eAUT2%2Fgcgejfwfiw_file?alt=media&token=6432f02e-8ac0-4490-8ac9-e217138cb116	NA	NA	NA	https://twitter.com/home	NA	NA	NA	NA	NA	NA	NA	https://www.instagram.com/lilacdpc	NA	NA	NA	NA	NA	NA	NA	NA	NA	NA	NA	NA	NA	NA	NA	Max Family Monthly Rate	Newborn Care (0-6 months	NA	NA	NA	300	NA	NA	NA	150	NA	NA	NA	NA	NA	true	NA	NA	NA	NA	NA	NA	NA	NA	NA	NA	NA	NA	NA	NA	NA	NA	NA	NA	NA	NA	NA	NA	NA	NA	NA	NA	NA	NA	NA	NA	NA	NA	NA	NA	NA	NA	NA	NA	NA	NA	NA	NA	NA	NA	2023-08-04T00:07:59.092Z	NA	NA	NA	NA	NA	NA	NA	NA	NA	NA	NA	NA	NA	NA	NA	NA	NA	NA	NA	NA	NA	NA	NA	NA	NA	NA	NA	NA	NA	NA	NA	NA	NA	NA	NA	NA	NA	NA	NA	NA	NA	NA	NA	NA	NA	NA	NA	NA	NA	NA	NA	NA	NA	NA	NA	NA	NA	NA	NA	NA	NA	NA	NA	NA	NA	NA	NA	NA	NA	NA	NA	NA	NA	NA	NA	NA	NA	NA	NA	NA	NA	NA	NA	NA	NA	NA	NA	NA	NA	NA	NA	NA	NA	NA	NA	NA	NA	NA	NA	NA	NA	NA	NA	NA	NA	NA	NA	NA	NA	NA	NA	NA	NA	NA	NA	NA	NA	NA	NA	NA	NA	NA	NA	NA	NA	NA	NA	NA	NA	NA	NA	NA	NA	NA	NA	NA	NA	NA	NA	NA	NA	NA	NA	NA	NA	NA	1	metro-politan	Standard	Spokane	Spokane, WA	<raw>	Spokane County	WA	47.66	-117.44	Pacific	2	<raw>	13342	4445	3	0.19	7858	6804	142100	24532	-117.463036	-117.411058	47.680756	47.648674
2500	99203	99203	practices/-LVFVg5iMZ-174ieyZWP	All ages	Spokane	US	2020 E 29th Ave	Ste. 235	WA	true	Full Spectrum Family Medicine Clinic., Proud member of the DPC Alliance., Veteran owned and operated; Open to all patients	true	true	true	hlhczbkuqsfa	pure	true	47.627946	Dr Cranney Family Medicine	-117.381057	true	Dr Cranney Family Medicine	2019-01-21	MD	Dean	Cranney	open	NA	fam	509-673-7221	true	true	true	http://www.drcranney.com	d	0	true	Wednesday and Friday	8 p.m. to 10 p.m. as needed	NA	NA	NA	NA	NA	NA	69	Ages 30-59	39	Ages 0-29	99	ages 60+	175	Family (2 adults + 2 children	0	NA	509-572-9243	NA	NA	NA	NA	NA	Dr. Dean Cranney has been practicing Family Medicine for 19 years in the US Air Force and in the private sector. He has been active in the DPC movement for 6 years now and is excited to bring this opportunity to the greater Spokane area. He is married with 4 children and 2 grandchildren.	NA	Employer sponsored plans available	NA	NA	Monday, Tuesday, and Thursday	8 a.m. to 5 p.m.	Saturday and Sunday	Closed	NA	NA	NA	NA	Generic Prescription Medications	NA	Discounted laboratory testing	NA	NA	NA	https://nwpioneerdpc.hint.com/signup	NA	NA	NA	NA	NA	NA	NA	NA	NA	NA	NA	NA	NA	NA	NA	NA	NA	NA	NA	NA	NA	NA	NA	NA	NA	NA	NA	NA	NA	NA	NA	NA	NA	NA	NA	NA	NA	NA	NA	NA	NA	NA	NA	NA	NA	NA	NA	NA	NA	NA	NA	NA	NA	NA	NA	NA	NA	NA	NA	NA	NA	NA	NA	NA	NA	NA	NA	NA	NA	NA	NA	NA	NA	NA	NA	NA	NA	NA	NA	NA	NA	NA	NA	NA	NA	NA	NA	NA	NA	NA	NA	NA	NA	NA	NA	NA	NA	NA	NA	NA	NA	NA	NA	NA	NA	NA	NA	NA	NA	NA	NA	NA	NA	NA	NA	NA	NA	NA	NA	NA	NA	NA	NA	NA	NA	NA	NA	NA	NA	NA	NA	NA	NA	NA	NA	NA	NA	NA	NA	NA	NA	NA	NA	NA	NA	NA	NA	NA	NA	NA	NA	NA	NA	NA	NA	NA	NA	NA	NA	NA	NA	NA	NA	NA	NA	NA	NA	NA	NA	NA	NA	NA	NA	NA	NA	NA	NA	NA	NA	NA	NA	NA	NA	NA	NA	NA	NA	NA	NA	NA	NA	NA	NA	NA	NA	NA	NA	NA	NA	NA	NA	NA	NA	NA	NA	NA	NA	NA	NA	NA	NA	NA	NA	NA	1	metro-politan	Standard	Spokane	Spokane, WA	<raw>	Spokane County	WA	47.63	-117.41	Pacific	3	<raw>	20192	4317	4.68	0.01	9335	8804	232300	65780	-117.438281	-117.373009	47.642792	47.613623
2501	99203	99203	practices/-NQx9lA-OVC-mHfD7nHP	0-64	Spokane	US	2020 E 29th Avenue	Suite 110	WA	true	At Simplicity Direct Care we deliver exceptional primary care by taking the time to get to know and listen to our patients. We're here to be the provider they know and trust when they're looking for medical answers.	true	true	NA	hpfdkrslpxuy	NA	true	47.627946	NA	-117.381057	true	Simplicity Direct Care	2023-03-01	MD	Paula	Dygert	NA	https://www.doximity.com/pub/paula-dygert-md	medpeds	509-779-8793	NA	NA	true	www.simplicityspokane.com	d	NA	true	Monday-Friday	8am-5pm	NA	NA	NA	NA	NA	NA	50	0-26 years old	75	27-39 years old	100	40-64 years old	NA	NA	NA	https://www.facebook.com/Simplicityspokane/	509-241-9385	https://www.linkedin.com/company/simplicityspokane	Simplicity Direct Care, South Hill, Spokane, WA	https://firebasestorage.googleapis.com/v0/b/dpcmapper.appspot.com/o/EdwJosGZtLdvYtlLOq5ZmgX787j2%2Fdzgjaykydp_file?alt=media&token=ddb88411-7fbc-4348-9323-adc8059d7686	NA	NA	NA	NA	Family Monthly Max = $300	NA	NA	NA	NA	NA	NA	NA	NA	https://www.instagram.com/simplicityspokane/	50	Home Visits	25	Evening/Weekend Visits	NA	NA	NA	https://calendly.com/simplicityspokane/inquiry_call	NA	NA	NA	NA	NA	NA	NA	NA	NA	NA	NA	NA	NA	NA	NA	NA	NA	NA	NA	NA	NA	NA	true	300	NA	NA	NA	NA	NA	NA	NA	NA	NA	NA	NA	NA	NA	NA	NA	NA	NA	NA	NA	NA	NA	NA	NA	NA	NA	NA	NA	NA	NA	NA	NA	NA	NA	NA	NA	NA	NA	NA	NA	NA	NA	NA	NA	2023-03-20T03:58:23.308Z	NA	NA	NA	NA	NA	NA	NA	NA	NA	NA	NA	NA	NA	NA	NA	NA	NA	NA	NA	NA	NA	NA	NA	NA	NA	NA	NA	NA	NA	NA	NA	NA	NA	NA	NA	NA	NA	NA	NA	NA	NA	NA	NA	NA	NA	NA	NA	NA	NA	NA	NA	NA	NA	NA	NA	NA	NA	NA	NA	NA	NA	NA	NA	NA	NA	NA	NA	NA	NA	NA	NA	NA	NA	NA	NA	NA	NA	NA	NA	NA	NA	NA	NA	NA	NA	NA	NA	NA	NA	NA	NA	NA	NA	NA	NA	NA	NA	NA	NA	NA	NA	NA	NA	NA	NA	NA	NA	NA	NA	NA	NA	NA	NA	NA	NA	NA	NA	NA	NA	NA	NA	NA	NA	NA	NA	NA	NA	NA	NA	NA	NA	NA	NA	NA	NA	NA	NA	NA	NA	NA	NA	NA	NA	NA	NA	NA	1	metro-politan	Standard	Spokane	Spokane, WA	<raw>	Spokane County	WA	47.63	-117.41	Pacific	3	<raw>	20192	4317	4.68	0.01	9335	8804	232300	65780	-117.438281	-117.373009	47.642792	47.613623
2502	99203	99203	practices/-LVFVg5iMZ-174ieyZWP	All ages	Spokane	US	2020 E 29th Ave	Ste. 235	WA	true	Full Spectrum Family Medicine Clinic., Proud member of the DPC Alliance., Veteran owned and operated; Open to all patients	true	true	true	hlhczbkuqsfa	pure	true	47.627946	Dr Cranney Family Medicine	-117.381057	true	Dr Cranney Family Medicine	2019-01-21	MD	Dean	Cranney	open	NA	fam	509-673-7221	true	true	true	http://www.drcranney.com	d	0	true	Wednesday and Friday	8 p.m. to 10 p.m. as needed	NA	NA	NA	NA	NA	NA	69	Ages 30-59	39	Ages 0-29	99	ages 60+	175	Family (2 adults + 2 children	0	NA	509-572-9243	NA	NA	NA	NA	NA	Dr. Dean Cranney has been practicing Family Medicine for 19 years in the US Air Force and in the private sector. He has been active in the DPC movement for 6 years now and is excited to bring this opportunity to the greater Spokane area. He is married with 4 children and 2 grandchildren.	NA	Employer sponsored plans available	NA	NA	Monday, Tuesday, and Thursday	8 a.m. to 5 p.m.	Saturday and Sunday	Closed	NA	NA	NA	NA	Generic Prescription Medications	NA	Discounted laboratory testing	NA	NA	NA	https://nwpioneerdpc.hint.com/signup	NA	NA	NA	NA	NA	NA	NA	NA	NA	NA	NA	NA	NA	NA	NA	NA	NA	NA	NA	NA	NA	NA	NA	NA	NA	NA	NA	NA	NA	NA	NA	NA	NA	NA	NA	NA	NA	NA	NA	NA	NA	NA	NA	NA	NA	NA	NA	NA	NA	NA	NA	NA	NA	NA	NA	NA	NA	NA	NA	NA	NA	NA	NA	NA	NA	NA	NA	NA	NA	NA	NA	NA	NA	NA	NA	NA	NA	NA	NA	NA	NA	NA	NA	NA	NA	NA	NA	NA	NA	NA	NA	NA	NA	NA	NA	NA	NA	NA	NA	NA	NA	NA	NA	NA	NA	NA	NA	NA	NA	NA	NA	NA	NA	NA	NA	NA	NA	NA	NA	NA	NA	NA	NA	NA	NA	NA	NA	NA	NA	NA	NA	NA	NA	NA	NA	NA	NA	NA	NA	NA	NA	NA	NA	NA	NA	NA	NA	NA	NA	NA	NA	NA	NA	NA	NA	NA	NA	NA	NA	NA	NA	NA	NA	NA	NA	NA	NA	NA	NA	NA	NA	NA	NA	NA	NA	NA	NA	NA	NA	NA	NA	NA	NA	NA	NA	NA	NA	NA	NA	NA	NA	NA	NA	NA	NA	NA	NA	NA	NA	NA	NA	NA	NA	NA	NA	NA	NA	NA	NA	NA	NA	NA	NA	NA	1	metro-politan	Standard	Spokane	Spokane, WA	<raw>	Spokane County	WA	47.63	-117.41	Pacific	3	<raw>	20192	4317	4.68	0.01	9335	8804	232300	65780	-117.438281	-117.373009	47.642792	47.613623
2503	99204	99204	practices/-O1YfwPdMGNmMBsvcExG	0-64	Spokane	US	400 S Jefferson St	Suite 109E	WA	true	Medina Direct Family Medicine is a solo direct primary care practice owned and operated by Erin Rose Medina, MD. Dr. Medina has over 10 years of practice experience in family medicine. She cares deeply for her community and is committed to providing personalized, accessible, high quality primary care to her patients.	NA	true	NA	vonezrrxbkbb	pure	true	47.651618	Hometown Medical Services, PLLC	-117.429763	true	Medina Direct Family Medicine	2023-11-06	MD	Erin	Medina	NA	NA	fam	509-934-2210	NA	true	true	https://www.medina-direct.com	d	NA	true	Mon-Thurs	9am-5pm	NA	NA	NA	NA	NA	NA	49	Ages 0-17	74	Ages 18-44	99	Ages 45-64	NA	NA	NA	https://www.facebook.com/profile.php?id=61555062820786	509-215-3224	https://www.linkedin.com/in/erinrosemedinamd/	NA	https://firebasestorage.googleapis.com/v0/b/dpcmapper.appspot.com/o/vbcdHPe6xKYCdMe15NqfWwwr3l62%2Fflszhrsstk_file?alt=media&token=8acfa6df-8d86-421c-ad21-cda2b421955e	https://firebasestorage.googleapis.com/v0/b/dpcmapper.appspot.com/o/vbcdHPe6xKYCdMe15NqfWwwr3l62%2Flkpqdkpqqk_file?alt=media&token=6eef0ad1-ec5a-4e5e-b2a3-93712246c55d	https://firebasestorage.googleapis.com/v0/b/dpcmapper.appspot.com/o/vbcdHPe6xKYCdMe15NqfWwwr3l62%2Fwriksphpkg_file?alt=media&token=1badd300-3a50-4b49-b9c2-e673ee93e729	NA	NA	Children are $10/month when joining with a parent. Not currently accepting patients with Medicare or Medicaid; coming soon!	NA	NA	NA	NA	NA	NA	NA	NA	@medinadirectfm	NA	NA	NA	NA	NA	NA	<iframe src=https://player.vimeo.com/video/946670530?h=ce58bbea4f width=640 height=360 frameborder=0 allow=autoplay; fullscreen; picture-in-picture allowfullscreen></iframe> <p><a href=https://vimeo.com/946670530>Medina Direct Family Medicine</a> from <a href=https://vimeo.com/user219703959>Erin-Rose Medina</a> on <a href=https://vimeo.com>Vimeo</a>.</p>	https://medinadirect.atlas.md/enrollment/index.html?account=HiMDsdb9Yp1D4rkjghT8	NA	NA	https://firebasestorage.googleapis.com/v0/b/dpcmapper.appspot.com/o/vbcdHPe6xKYCdMe15NqfWwwr3l62%2Fnnhrsjwezx_file?alt=media&token=899511ea-17a8-4360-a9f6-78d5878d5f42	NA	NA	NA	NA	NA	NA	NA	NA	NA	NA	NA	NA	NA	NA	NA	NA	NA	NA	NA	true	NA	NA	NA	NA	NA	NA	NA	NA	NA	NA	NA	NA	NA	NA	NA	NA	NA	NA	NA	NA	NA	NA	NA	NA	NA	NA	NA	NA	NA	NA	NA	NA	NA	NA	NA	NA	NA	NA	NA	NA	NA	NA	NA	NA	2024-07-11T21:25:23.944Z	NA	NA	NA	NA	NA	NA	NA	NA	NA	NA	NA	NA	NA	NA	NA	NA	NA	NA	NA	NA	NA	NA	NA	NA	NA	NA	NA	NA	NA	NA	NA	NA	NA	NA	NA	NA	NA	NA	NA	NA	NA	NA	NA	NA	NA	NA	NA	NA	NA	NA	NA	NA	NA	NA	NA	NA	NA	NA	NA	NA	NA	NA	NA	NA	NA	NA	NA	NA	NA	NA	NA	NA	NA	NA	NA	NA	NA	NA	NA	NA	NA	NA	NA	NA	NA	NA	NA	NA	NA	NA	NA	NA	NA	NA	NA	NA	NA	NA	NA	NA	NA	NA	NA	NA	NA	NA	NA	NA	NA	NA	NA	NA	NA	NA	NA	NA	NA	NA	NA	NA	NA	NA	NA	NA	NA	NA	NA	NA	NA	NA	NA	NA	NA	NA	NA	NA	NA	NA	NA	NA	NA	NA	NA	NA	NA	NA	1	metro-politan	Standard	Spokane	Spokane, WA	<raw>	Spokane County	WA	47.65	-117.43	Pacific	1	<raw>	6681	5926	1.13	0	4301	3719	215800	26966	-117.444146	-117.410519	47.652667	47.628238
2504	99207	99207	practices/-LVFYxJrpI0W_otKVe9v	NA	Spokane	US	220 E Rowan Ave	Ste. 200	WA	NA	NA	NA	NA	true	pakjozufqcuv	pure	NA	47.707686	Roth Medical Clinic	-117.406272	NA	Roth Medical Clinic	NA	NA	NA	NA	NA	NA	NA	NA	true	NA	true	http://www.rothmedicalclinic.com/	d	NA	NA	NA	NA	NA	NA	NA	NA	NA	NA	NA	NA	NA	NA	NA	NA	NA	NA	NA	NA	NA	NA	NA	NA	NA	NA	NA	NA	NA	NA	NA	NA	NA	NA	NA	NA	NA	NA	NA	NA	NA	NA	NA	NA	NA	NA	NA	NA	NA	NA	NA	NA	NA	NA	NA	NA	NA	NA	NA	NA	NA	NA	NA	NA	NA	NA	NA	NA	NA	NA	NA	NA	NA	NA	NA	NA	NA	NA	NA	NA	NA	NA	NA	NA	NA	NA	NA	NA	NA	NA	NA	NA	NA	NA	NA	NA	NA	NA	NA	NA	NA	NA	NA	NA	NA	NA	NA	NA	NA	NA	NA	NA	NA	NA	NA	NA	NA	NA	NA	NA	NA	NA	NA	NA	NA	NA	NA	NA	NA	NA	NA	NA	NA	NA	NA	NA	NA	NA	NA	NA	NA	NA	NA	NA	NA	NA	NA	NA	NA	NA	NA	NA	NA	NA	NA	NA	NA	NA	NA	NA	NA	NA	NA	NA	NA	NA	NA	NA	NA	NA	NA	NA	NA	NA	NA	NA	NA	NA	NA	NA	NA	NA	NA	NA	NA	NA	NA	NA	NA	NA	NA	NA	NA	NA	NA	NA	NA	NA	NA	NA	NA	NA	NA	NA	NA	NA	NA	NA	NA	NA	NA	NA	NA	NA	NA	NA	NA	NA	NA	NA	NA	NA	NA	NA	NA	NA	NA	NA	NA	NA	NA	NA	NA	NA	NA	NA	NA	NA	NA	NA	NA	NA	NA	NA	NA	NA	NA	NA	NA	NA	NA	NA	NA	NA	NA	NA	NA	NA	NA	NA	1	metro-politan	Standard	Spokane	Spokane, WA	<raw>	Spokane County	WA	47.69	-117.39	Pacific	2	<raw>	30854	5663	5.45	0.06	13130	12181	116600	32183	-117.413848	-117.346716	47.711498	47.671723
2505	99207	99207	practices/-LVFVhYJJeSWUlyX_r_O	0+	Spokane	US	212 E Central Ave	Ste. 360	WA	true	A direct relationship with you and your provider without insurance hassles affecting your access to 24/7 care, same day visits, and affordable pricing.	true	true	true	hlqzwfdaoqzz	pure	true	47.710323	Direct Primary Care	-117.407419	true	Direct Primary Care	2018-11-05	ARNP	Jamie	Kelley	open	https://mydpcclinic.com/providers/	fam	5095530565	true	true	true	https://mydpcclinic.com	d	0	NA	Monday-Friday	8am-4:30pm	ARNP	Matt	Dinsmore	full	https://mydpcclinic.com/providers/	fam	49	0-39	79	40+	19	Dependents	NA	NA	0	https://www.facebook.com/mydpcclinic	5093192708	https://www.linkedin.com/in/matt-dinsmore-arnp-543512167/	NA	NA	NA	https://firebasestorage.googleapis.com/v0/b/dpcmapper.appspot.com/o/CVtvJwPNWCMgun9sx5dmXoPZ0Ij1%2Fxbrbmuyilg_file?alt=media&token=c788150e-f357-4505-a856-739bd0097f06	The model of Direct Primary Care allows us to think about patients first and not about insurance hassles or reimbursement.	https://firebasestorage.googleapis.com/v0/b/dpcmapper.appspot.com/o/CVtvJwPNWCMgun9sx5dmXoPZ0Ij1%2Fkhctuzampt_file?alt=media&token=bcdce740-a09d-4b76-9e0f-1c17a09fec26	***Prices Above Indicate Monthly Membership Fees***	NA	NA	NA	NA	NA	NA	NA	NA	@mydpcclinic	NA	NA	NA	NA	NA	NA	<iframe width=560 height=315 src=https://www.youtube.com/embed/yVGvvGk2xWM frameborder=0 allow=accelerometer; autoplay; encrypted-media; gyroscope; picture-in-picture allowfullscreen></iframe>	https://mydpcclinic.hint.com/signup/membership	NA	NA	NA	NA	NA	https://firebasestorage.googleapis.com/v0/b/dpcmapper.appspot.com/o/CVtvJwPNWCMgun9sx5dmXoPZ0Ij1%2Ftficdponiz_file?alt=media&token=bc62a59d-af66-415e-81ad-d50237905734	NA	NA	NA	NA	NA	NA	NA	NA	NA	NA	NA	NA	NA	NA	NA	NA	true	NA	I believe that Direct Primary Care restores the provider-to-patient relationship to what it should be - a relationship. Its through this model that we can provide healthcare, not health insurance, where the patient will always remain the center and purpose of our care.	NA	NA	NA	NA	NA	NA	NA	NA	NA	NA	NA	NA	NA	NA	NA	NA	NA	NA	NA	NA	NA	NA	NA	NA	NA	NA	NA	NA	NA	NA	NA	NA	NA	NA	NA	NA	NA	NA	NA	NA	NA	NA	NA	NA	NA	NA	NA	NA	NA	NA	NA	NA	NA	NA	NA	NA	NA	NA	NA	NA	NA	NA	NA	NA	NA	NA	NA	NA	NA	NA	NA	NA	NA	NA	NA	NA	NA	NA	NA	NA	NA	NA	NA	NA	NA	NA	NA	NA	NA	NA	NA	NA	NA	NA	NA	NA	NA	NA	NA	NA	NA	NA	NA	NA	NA	NA	NA	NA	NA	NA	NA	NA	NA	NA	NA	NA	NA	NA	NA	NA	NA	NA	NA	NA	NA	NA	NA	NA	NA	NA	NA	NA	NA	NA	NA	NA	NA	NA	NA	NA	NA	NA	NA	NA	NA	NA	NA	NA	NA	NA	NA	NA	NA	NA	NA	NA	NA	NA	NA	NA	NA	NA	NA	NA	NA	NA	NA	NA	NA	NA	NA	NA	NA	NA	NA	NA	NA	NA	NA	NA	NA	NA	NA	NA	NA	NA	NA	NA	NA	1	metro-politan	Standard	Spokane	Spokane, WA	<raw>	Spokane County	WA	47.69	-117.39	Pacific	2	<raw>	30854	5663	5.45	0.06	13130	12181	116600	32183	-117.413848	-117.346716	47.711498	47.671723
2506	99207	99207	practices/-LVFVdStiANpih90kauk	0+	Spokane	US	212 E Central Ave	Ste. 360	WA	true	Direct Primary Care is a pure DPC clinic offering at cost labs, imaging, and in-house medications.	true	true	true	whjvytcbvwwm	pure	true	47.710323	Direct Primary Care	-117.407419	true	Direct Primary Care	2018-11-05	MD	Barry	Bacon	open	https://mydpcclinic.com/providers/	fam	5095530565	true	true	true	https://mydpcclinic.com	d	100	true	Monday-Friday	8am-4:30pm	ARNP	Matt	Dinsmore	open	https://mydpcclinic.com/providers/	fam	29	0-26	49	27-39	79	40-59	109	60-64	0	NA	NA	NA	NA	NA	NA	NA	NA	NA	NA	NA	NA	NA	NA	NA	NA	NA	NA	NA	NA	NA	NA	NA	NA	NA	NA	NA	NA	NA	NA	NA	NA	NA	NA	NA	NA	NA	NA	NA	NA	NA	NA	NA	NA	NA	NA	NA	NA	NA	NA	NA	NA	NA	NA	NA	NA	NA	NA	NA	NA	NA	NA	NA	NA	NA	NA	NA	NA	NA	NA	NA	NA	NA	NA	NA	NA	NA	NA	NA	NA	NA	NA	NA	NA	NA	NA	NA	NA	NA	NA	NA	NA	NA	NA	NA	NA	NA	NA	NA	NA	NA	NA	NA	NA	NA	NA	NA	NA	NA	NA	NA	NA	NA	NA	NA	NA	NA	NA	NA	NA	NA	NA	NA	NA	NA	NA	NA	NA	NA	NA	NA	NA	NA	NA	NA	NA	NA	NA	NA	NA	NA	NA	NA	NA	NA	NA	NA	NA	NA	NA	NA	NA	NA	NA	NA	NA	NA	NA	NA	NA	NA	NA	NA	NA	NA	NA	NA	NA	NA	NA	NA	NA	NA	NA	NA	NA	NA	NA	NA	NA	NA	NA	NA	NA	NA	NA	NA	NA	NA	NA	NA	NA	NA	NA	NA	NA	NA	NA	NA	NA	NA	NA	NA	NA	NA	NA	NA	NA	NA	NA	NA	NA	NA	NA	NA	NA	NA	NA	NA	NA	NA	NA	NA	NA	NA	NA	NA	NA	NA	NA	NA	NA	NA	NA	NA	NA	NA	NA	NA	NA	NA	1	metro-politan	Standard	Spokane	Spokane, WA	<raw>	Spokane County	WA	47.69	-117.39	Pacific	2	<raw>	30854	5663	5.45	0.06	13130	12181	116600	32183	-117.413848	-117.346716	47.711498	47.671723
2507	99207	99207	practices/-LVFVdStiANpih90kauk	0+	Spokane	US	212 E Central Ave	Ste. 360	WA	true	Direct Primary Care is a pure DPC clinic offering at cost labs, imaging, and in-house medications.	true	true	true	whjvytcbvwwm	pure	true	47.710323	Direct Primary Care	-117.407419	true	Direct Primary Care	2018-11-05	MD	Barry	Bacon	open	https://mydpcclinic.com/providers/	fam	5095530565	true	true	true	https://mydpcclinic.com	d	100	true	Monday-Friday	8am-4:30pm	ARNP	Matt	Dinsmore	open	https://mydpcclinic.com/providers/	fam	29	0-26	49	27-39	79	40-59	109	60-64	0	NA	NA	NA	NA	NA	NA	NA	NA	NA	NA	NA	NA	NA	NA	NA	NA	NA	NA	NA	NA	NA	NA	NA	NA	NA	NA	NA	NA	NA	NA	NA	NA	NA	NA	NA	NA	NA	NA	NA	NA	NA	NA	NA	NA	NA	NA	NA	NA	NA	NA	NA	NA	NA	NA	NA	NA	NA	NA	NA	NA	NA	NA	NA	NA	NA	NA	NA	NA	NA	NA	NA	NA	NA	NA	NA	NA	NA	NA	NA	NA	NA	NA	NA	NA	NA	NA	NA	NA	NA	NA	NA	NA	NA	NA	NA	NA	NA	NA	NA	NA	NA	NA	NA	NA	NA	NA	NA	NA	NA	NA	NA	NA	NA	NA	NA	NA	NA	NA	NA	NA	NA	NA	NA	NA	NA	NA	NA	NA	NA	NA	NA	NA	NA	NA	NA	NA	NA	NA	NA	NA	NA	NA	NA	NA	NA	NA	NA	NA	NA	NA	NA	NA	NA	NA	NA	NA	NA	NA	NA	NA	NA	NA	NA	NA	NA	NA	NA	NA	NA	NA	NA	NA	NA	NA	NA	NA	NA	NA	NA	NA	NA	NA	NA	NA	NA	NA	NA	NA	NA	NA	NA	NA	NA	NA	NA	NA	NA	NA	NA	NA	NA	NA	NA	NA	NA	NA	NA	NA	NA	NA	NA	NA	NA	NA	NA	NA	NA	NA	NA	NA	NA	NA	NA	NA	NA	NA	NA	NA	NA	NA	NA	NA	NA	NA	NA	NA	NA	NA	NA	NA	NA	1	metro-politan	Standard	Spokane	Spokane, WA	<raw>	Spokane County	WA	47.69	-117.39	Pacific	2	<raw>	30854	5663	5.45	0.06	13130	12181	116600	32183	-117.413848	-117.346716	47.711498	47.671723
2508	99207	99207	practices/-LVFVhYJJeSWUlyX_r_O	0+	Spokane	US	212 E Central Ave	Ste. 360	WA	true	A direct relationship with you and your provider without insurance hassles affecting your access to 24/7 care, same day visits, and affordable pricing.	true	true	true	hlqzwfdaoqzz	pure	true	47.710323	Direct Primary Care	-117.407419	true	Direct Primary Care	2018-11-05	ARNP	Jamie	Kelley	open	https://mydpcclinic.com/providers/	fam	5095530565	true	true	true	https://mydpcclinic.com	d	0	NA	Monday-Friday	8am-4:30pm	ARNP	Matt	Dinsmore	full	https://mydpcclinic.com/providers/	fam	49	0-39	79	40+	19	Dependents	NA	NA	0	https://www.facebook.com/mydpcclinic	5093192708	https://www.linkedin.com/in/matt-dinsmore-arnp-543512167/	NA	NA	NA	https://firebasestorage.googleapis.com/v0/b/dpcmapper.appspot.com/o/CVtvJwPNWCMgun9sx5dmXoPZ0Ij1%2Fxbrbmuyilg_file?alt=media&token=c788150e-f357-4505-a856-739bd0097f06	The model of Direct Primary Care allows us to think about patients first and not about insurance hassles or reimbursement.	https://firebasestorage.googleapis.com/v0/b/dpcmapper.appspot.com/o/CVtvJwPNWCMgun9sx5dmXoPZ0Ij1%2Fkhctuzampt_file?alt=media&token=bcdce740-a09d-4b76-9e0f-1c17a09fec26	***Prices Above Indicate Monthly Membership Fees***	NA	NA	NA	NA	NA	NA	NA	NA	@mydpcclinic	NA	NA	NA	NA	NA	NA	<iframe width=560 height=315 src=https://www.youtube.com/embed/yVGvvGk2xWM frameborder=0 allow=accelerometer; autoplay; encrypted-media; gyroscope; picture-in-picture allowfullscreen></iframe>	https://mydpcclinic.hint.com/signup/membership	NA	NA	NA	NA	NA	https://firebasestorage.googleapis.com/v0/b/dpcmapper.appspot.com/o/CVtvJwPNWCMgun9sx5dmXoPZ0Ij1%2Ftficdponiz_file?alt=media&token=bc62a59d-af66-415e-81ad-d50237905734	NA	NA	NA	NA	NA	NA	NA	NA	NA	NA	NA	NA	NA	NA	NA	NA	true	NA	I believe that Direct Primary Care restores the provider-to-patient relationship to what it should be - a relationship. Its through this model that we can provide healthcare, not health insurance, where the patient will always remain the center and purpose of our care.	NA	NA	NA	NA	NA	NA	NA	NA	NA	NA	NA	NA	NA	NA	NA	NA	NA	NA	NA	NA	NA	NA	NA	NA	NA	NA	NA	NA	NA	NA	NA	NA	NA	NA	NA	NA	NA	NA	NA	NA	NA	NA	NA	NA	NA	NA	NA	NA	NA	NA	NA	NA	NA	NA	NA	NA	NA	NA	NA	NA	NA	NA	NA	NA	NA	NA	NA	NA	NA	NA	NA	NA	NA	NA	NA	NA	NA	NA	NA	NA	NA	NA	NA	NA	NA	NA	NA	NA	NA	NA	NA	NA	NA	NA	NA	NA	NA	NA	NA	NA	NA	NA	NA	NA	NA	NA	NA	NA	NA	NA	NA	NA	NA	NA	NA	NA	NA	NA	NA	NA	NA	NA	NA	NA	NA	NA	NA	NA	NA	NA	NA	NA	NA	NA	NA	NA	NA	NA	NA	NA	NA	NA	NA	NA	NA	NA	NA	NA	NA	NA	NA	NA	NA	NA	NA	NA	NA	NA	NA	NA	NA	NA	NA	NA	NA	NA	NA	NA	NA	NA	NA	NA	NA	NA	NA	NA	NA	NA	NA	NA	NA	NA	NA	NA	NA	NA	NA	NA	NA	1	metro-politan	Standard	Spokane	Spokane, WA	<raw>	Spokane County	WA	47.69	-117.39	Pacific	2	<raw>	30854	5663	5.45	0.06	13130	12181	116600	32183	-117.413848	-117.346716	47.711498	47.671723
2509	99218	99218	practices/-NfSDdIfH1RedvzModEB	5 plus	Spokane	US	11402 N Newport Hwy A	NA	WA	true	11402 N Newport Hwy, Suite A	NA	true	NA	extebduwwfdi	hybrid	NA	47.761046	CFH Primary Care LLC	-117.390085	true	Choice Family Primary care	2023-10-16	NA	NA	NA	NA	NA	NA	509-352-7814	NA	true	true	choicefamilies.com	d	NA	NA	Monday through Friday	8am to 5pm	NA	NA	NA	NA	NA	NA	29	ages 5 to 17	89	Ages 18 to 56	98	Ages 56 plus	NA	NA	NA	NA	509-362-9875	NA	NA	https://firebasestorage.googleapis.com/v0/b/dpcmapper.appspot.com/o/lKS3gQblvjU0LReHnN2dbZeiqbo1%2Fpsmuysujjj_file?alt=media&token=751d7d52-5ff9-446a-bc95-042a4727a31e	NA	https://firebasestorage.googleapis.com/v0/b/dpcmapper.appspot.com/o/lKS3gQblvjU0LReHnN2dbZeiqbo1%2Fngfieqcgdc_file?alt=media&token=db79a490-e1f4-4a7a-8769-1009bb9358d7	NA	NA	NA	NA	NA	NA	NA	NA	NA	NA	NA	NA	NA	NA	NA	NA	NA	NA	NA	choicefamilies.com	NA	NA	NA	NA	NA	NA	NA	NA	NA	NA	NA	NA	NA	NA	NA	NA	NA	NA	NA	NA	NA	NA	NA	NA	NA	NA	NA	NA	NA	NA	NA	NA	NA	NA	NA	NA	NA	NA	NA	NA	NA	NA	NA	NA	NA	NA	NA	NA	NA	NA	NA	NA	NA	NA	NA	NA	NA	NA	NA	NA	NA	NA	NA	NA	NA	NA	NA	2023-09-28T19:18:37.528Z	NA	NA	NA	NA	NA	NA	NA	NA	NA	NA	NA	NA	NA	NA	NA	NA	NA	NA	NA	NA	NA	NA	NA	NA	NA	NA	NA	NA	NA	NA	NA	NA	NA	NA	NA	NA	NA	NA	NA	NA	NA	NA	NA	NA	NA	NA	NA	NA	NA	NA	NA	NA	NA	NA	NA	NA	NA	NA	NA	NA	NA	NA	NA	NA	NA	NA	NA	NA	NA	NA	NA	NA	NA	NA	NA	NA	NA	NA	NA	NA	NA	NA	NA	NA	NA	NA	NA	NA	NA	NA	NA	NA	NA	NA	NA	NA	NA	NA	NA	NA	NA	NA	NA	NA	NA	NA	NA	NA	NA	NA	NA	NA	NA	NA	NA	NA	NA	NA	NA	NA	NA	NA	NA	NA	NA	NA	NA	NA	NA	NA	NA	NA	NA	NA	NA	NA	NA	NA	NA	NA	NA	NA	NA	NA	NA	NA	1	metro-politan	Standard	Spokane	Spokane, WA	<raw>	Spokane County	WA	47.76	-117.44	Pacific	4	<raw>	15531	2124	7.31	0	6030	5645	207100	45983	-117.453967	-117.367562	47.784528	47.73662
2510	99218	99218	practices/-LVFXrRSO5_4yoZMGLol	NA	Spokane	US	9631 N Nevada St	Ste. 202	WA	NA	NA	NA	NA	true	ozkkjgynjbet	unknown	true	47.745164	Donald Condon, MD	-117.397588	NA	Donald Condon, MD	NA	MD	Donald	Condon	NA	NA	fam	(509 467-1100	true	NA	true	http://www.doctorcondon.com/	d	125	NA	Mon-Fri	8:00 AM - 5:00 PM	PA	Joseph	Sutton	NA	NA	fam	75	Individual Membership	NA	NA	NA	NA	NA	NA	NA	http://www.facebook.com/donaldfcondonmd	(509 468-0173	NA	NA	NA	NA	https://firebasestorage.googleapis.com/v0/b/dpcmapper.appspot.com/o/SNtItLVu7NMKGSIo2tntLuLZIJG3%2Faxqasjywtx_file?alt=media&token=dae25afe-3d77-4b92-9ab9-f7540059057a	NA	NA	Spouse and family discounts available	@DrCondonMD	NA	NA	NA	NA	NA	NA	NA	NA	NA	NA	NA	NA	NA	NA	<iframe width=519 height=291 src=https://www.youtube.com/embed/EJ1e791e-10 frameborder=0 allow=accelerometer; autoplay; encrypted-media; gyroscope; picture-in-picture allowfullscreen></iframe>	NA	NA	NA	NA	NA	NA	NA	http://pinterest.com/donaldfcondonmd	NA	NA	NA	NA	NA	NA	NA	NA	NA	NA	NA	NA	NA	NA	NA	NA	NA	NA	NA	NA	NA	NA	NA	NA	NA	NA	NA	NA	NA	NA	NA	NA	NA	NA	NA	NA	NA	NA	NA	NA	NA	NA	NA	NA	NA	NA	NA	NA	NA	NA	NA	NA	NA	NA	NA	NA	NA	NA	NA	NA	NA	NA	NA	NA	NA	NA	NA	NA	NA	NA	NA	NA	NA	NA	NA	NA	NA	NA	NA	NA	NA	NA	NA	NA	NA	NA	NA	NA	NA	NA	NA	NA	NA	NA	NA	NA	NA	NA	NA	NA	NA	NA	NA	NA	NA	NA	NA	NA	NA	NA	NA	NA	NA	NA	NA	NA	NA	NA	NA	NA	NA	NA	NA	NA	NA	NA	NA	NA	NA	NA	NA	NA	NA	NA	NA	NA	NA	NA	NA	NA	NA	NA	NA	NA	NA	NA	NA	NA	NA	NA	NA	NA	NA	NA	NA	NA	NA	NA	NA	NA	NA	NA	NA	NA	NA	NA	NA	NA	NA	NA	NA	NA	NA	NA	NA	NA	NA	NA	NA	NA	NA	NA	NA	NA	NA	NA	NA	NA	NA	NA	NA	NA	NA	NA	NA	NA	NA	NA	NA	NA	NA	NA	NA	NA	NA	NA	NA	1	metro-politan	Standard	Spokane	Spokane, WA	<raw>	Spokane County	WA	47.76	-117.44	Pacific	4	<raw>	15531	2124	7.31	0	6030	5645	207100	45983	-117.453967	-117.367562	47.784528	47.73662
2511	99352	99352	practices/-MME1FGkjfpvXBnpcUNc	18-130	Richland	US	503 Knight Street, STE B	NA	WA	NA	NA	NA	NA	NA	qfpgtqzgshrd	pure	true	46.276399	Empowered Health Institute, PLLC	-119.274024	NA	Empowered Health	2019-04-01	MD	Jessica	Schneider	NA	NA	im	509-392-7047	NA	NA	true	https://empoweredhealthinstitute.com	d	NA	NA	Mon-Fri	9am-5pm	NA	NA	NA	NA	NA	NA	155	Foundational Membership	255	Health Optimizer Membership	NA	NA	NA	NA	NA	https://www.facebook.com/empoweredhealthinstitute	NA	https://www.linkedin.com/company/38083983/admin/	NA	NA	NA	https://firebasestorage.googleapis.com/v0/b/dpcmapper.appspot.com/o/SNtItLVu7NMKGSIo2tntLuLZIJG3%2Fzxzzwomzkp_file?alt=media&token=35460583-7062-4272-86b7-df692ff0905a	NA	NA	NA	NA	NA	NA	NA	NA	NA	NA	NA	@empoweredhealthinstitute	NA	NA	NA	NA	NA	NA	NA	NA	NA	NA	NA	NA	NA	NA	NA	NA	NA	NA	NA	NA	NA	NA	NA	NA	NA	NA	NA	NA	NA	NA	NA	NA	NA	NA	NA	NA	NA	NA	NA	NA	NA	NA	NA	NA	NA	NA	NA	NA	NA	NA	NA	NA	NA	NA	NA	NA	NA	NA	NA	NA	NA	NA	NA	NA	NA	NA	NA	NA	NA	NA	NA	NA	NA	NA	NA	2020-11-16T03:11:11.733Z	NA	NA	NA	NA	NA	NA	NA	NA	NA	NA	NA	NA	NA	NA	NA	NA	NA	NA	NA	NA	NA	NA	NA	NA	NA	NA	NA	NA	NA	NA	NA	NA	NA	NA	NA	NA	NA	NA	NA	NA	NA	NA	NA	NA	NA	NA	NA	NA	NA	NA	NA	NA	NA	NA	NA	NA	NA	NA	NA	NA	NA	NA	NA	NA	NA	NA	NA	NA	NA	NA	NA	NA	NA	NA	NA	NA	NA	NA	NA	NA	NA	NA	NA	NA	NA	NA	NA	NA	NA	NA	NA	NA	NA	NA	NA	NA	NA	NA	NA	NA	NA	NA	NA	NA	NA	NA	NA	NA	NA	NA	NA	NA	NA	NA	NA	NA	NA	NA	NA	NA	NA	NA	NA	NA	NA	NA	NA	NA	NA	NA	NA	NA	NA	NA	NA	NA	NA	NA	NA	NA	NA	NA	NA	NA	NA	NA	1	metro-politan	Standard	Richland	Richland, WA	<raw>	Benton County	WA	46.24	-119.28	Pacific	6	<raw>	26975	1288	20.95	3.35	11586	10958	220700	76195	-119.433141	-119.212805	46.351357	46.19924
2512	99501	99501	practices/-MkkTLKaCpQYqB4muw23	0-120	Anchorage	US	717 Barrow St	NA	Ak	true	NA	NA	true	NA	sonehblmmbjf	pure	true	61.215199	Alaska Direct Primary Care LLC	-149.880939	true	Alaska Direct Primary Care	2021-07-01	MSN, APRN, FNP-C	Karley	Fesseau	NA	NA	fam	907-290-3550	NA	true	true	www.alaskadirectprimarycare.com	d	NA	true	NA	NA	NA	NA	NA	NA	NA	NA	20	Ages 0-17	49.99	Ages 18-49	75	Ages 40-64	100	Ages 65+	NA	NA	NA	NA	NA	NA	NA	https://firebasestorage.googleapis.com/v0/b/dpcmapper.appspot.com/o/zT5Ht70Q3RaIe5cmhbYWpMBYcBB3%2Fnlemhnslmp_file?alt=media&token=b5651f86-033b-48fb-8e9b-54123437877c	NA	NA	NA	NA	NA	NA	NA	NA	NA	NA	NA	@alaskadpc	NA	NA	NA	NA	NA	NA	NA	NA	NA	NA	NA	NA	NA	NA	NA	NA	NA	NA	NA	NA	NA	NA	NA	NA	NA	NA	NA	NA	NA	NA	true	NA	NA	NA	NA	NA	NA	NA	NA	NA	NA	NA	NA	NA	NA	NA	NA	NA	NA	NA	NA	NA	NA	NA	NA	NA	NA	NA	NA	NA	NA	NA	NA	NA	NA	NA	NA	NA	NA	NA	NA	NA	NA	NA	NA	2021-09-29T07:33:54.907Z	NA	NA	NA	NA	NA	NA	NA	NA	NA	NA	NA	NA	NA	NA	NA	NA	NA	NA	NA	NA	NA	NA	NA	NA	NA	NA	NA	NA	NA	NA	NA	NA	NA	NA	NA	NA	NA	NA	NA	NA	NA	NA	NA	NA	NA	NA	NA	NA	NA	NA	NA	NA	NA	NA	NA	NA	NA	NA	NA	NA	NA	NA	NA	NA	NA	NA	NA	NA	NA	NA	NA	NA	NA	NA	NA	NA	NA	NA	NA	NA	NA	NA	NA	NA	NA	NA	NA	NA	NA	NA	NA	NA	NA	NA	NA	NA	NA	NA	NA	NA	NA	NA	NA	NA	NA	NA	NA	NA	NA	NA	NA	NA	NA	NA	NA	NA	NA	NA	NA	NA	NA	NA	NA	NA	NA	NA	NA	NA	NA	NA	NA	NA	NA	NA	NA	NA	NA	NA	NA	NA	NA	NA	NA	NA	NA	NA	1	metro-politan	Standard	Anchorage	Anchorage, AK	<raw>	Anchorage Municipality	AK	61.3	-149.8	America/Anchorage	10	<raw>	17603	2536	6.94	0.18	8588	7854	270900	56136	-149.924756	-149.778347	61.246127	61.199606
2513	99503	99503	practices/-MEiP76_HIoTR-Yi64Ra	0-21	Anchorage	US	3721 B St	This is a nearby post office address. No physical office. Home Call Practice	AK	true	Home visit pediatric direct primary care practice	true	true	NA	uugifrtaxhai	NA	true	61.186188	NA	-149.88133	true	Anchorage Home Call Pediatrics	2020-09-03	MD	Julie	MacNeil	NA	NA	ped	(360 276-9454	NA	true	true	www.anchoragehomecallpediatrics.com	d	150	true	NA	NA	NA	NA	NA	NA	NA	NA	100	Age 0-1	80	Age 2-5	60	Age 6 to 17	40	Age 18 to 21	NA	https://www.facebook.com/Anchoragehomecallpediatrics	(843 790-1727	https://www.linkedin.com/in/julie-macneil-5a98344a/	NA	NA	NA	NA	NA	NA	Monthly membership fee for each additional child is $40 per month up to a maximum of $200 per family	https://twitter.com/Anchoragehcp	NA	NA	NA	NA	NA	NA	NA	https://www.instagram.com/anchoragehomecallpediatrics/	NA	NA	NA	NA	NA	NA	NA	https://anchoragehomecallpediatrics.com/membership-enrollment	NA	NA	NA	NA	NA	NA	NA	NA	NA	NA	NA	NA	NA	NA	NA	NA	NA	NA	NA	NA	NA	NA	NA	NA	NA	NA	NA	NA	NA	NA	NA	NA	NA	NA	NA	NA	NA	NA	NA	NA	NA	NA	NA	NA	NA	NA	NA	NA	NA	NA	NA	NA	NA	NA	NA	NA	NA	NA	NA	NA	NA	NA	NA	NA	NA	NA	NA	2020-08-14T19:18:13.379Z	NA	NA	NA	NA	NA	NA	NA	NA	NA	NA	NA	NA	NA	NA	NA	NA	NA	NA	NA	NA	NA	NA	NA	NA	NA	NA	NA	NA	NA	NA	NA	NA	NA	NA	NA	NA	NA	NA	NA	NA	NA	NA	NA	NA	NA	NA	NA	NA	NA	NA	NA	NA	NA	NA	NA	NA	NA	NA	NA	NA	NA	NA	NA	NA	NA	NA	NA	NA	NA	NA	NA	NA	NA	NA	NA	NA	NA	NA	NA	NA	NA	NA	NA	NA	NA	NA	NA	NA	NA	NA	NA	NA	NA	NA	NA	NA	NA	NA	NA	NA	NA	NA	NA	NA	NA	NA	NA	NA	NA	NA	NA	NA	NA	NA	NA	NA	NA	NA	NA	NA	NA	NA	NA	NA	NA	NA	NA	NA	NA	NA	NA	NA	NA	NA	NA	NA	NA	NA	NA	NA	NA	NA	NA	NA	NA	NA	1	metro-politan	Standard	Anchorage	Anchorage, AK	<raw>	Anchorage Municipality	AK	61.19	-149.89	America/Anchorage	2	<raw>	14563	704	20.69	0.01	6667	6302	233600	45217	-158.255469	-149.858728	62.087915	61.172562
2514	99701	99701	practices/-LVFXclmoIqumGN1Vuaw	NA	Fairbanks	US	1867 Airport Way	Ste. 140A	AK	NA	NA	NA	NA	true	kzmxdznpqelm	unknown	NA	64.835698	Polar Wind Medical Center	-147.756616	NA	Polar Wind Medical Center	NA	NA	NA	NA	NA	NA	NA	NA	true	NA	true	http://www.polarwind.org/	d	NA	NA	NA	NA	NA	NA	NA	NA	NA	NA	NA	NA	NA	NA	NA	NA	NA	NA	NA	NA	NA	NA	NA	NA	NA	NA	NA	NA	NA	NA	NA	NA	NA	NA	NA	NA	NA	NA	NA	NA	NA	NA	NA	NA	NA	NA	NA	NA	NA	NA	NA	NA	NA	NA	NA	NA	NA	NA	NA	NA	NA	NA	NA	NA	NA	NA	NA	NA	NA	NA	NA	NA	NA	NA	NA	NA	NA	NA	NA	NA	NA	NA	NA	NA	NA	NA	NA	NA	NA	NA	NA	NA	NA	NA	NA	NA	NA	NA	NA	NA	NA	NA	NA	NA	NA	NA	NA	NA	NA	NA	NA	NA	NA	NA	NA	NA	NA	NA	NA	NA	NA	NA	NA	NA	NA	NA	NA	NA	NA	NA	NA	NA	NA	NA	NA	NA	NA	NA	NA	NA	NA	NA	NA	NA	NA	NA	NA	NA	NA	NA	NA	NA	NA	NA	NA	NA	NA	NA	NA	NA	NA	NA	NA	NA	NA	NA	NA	NA	NA	NA	NA	NA	NA	NA	NA	NA	NA	NA	NA	NA	NA	NA	NA	NA	NA	NA	NA	NA	NA	NA	NA	NA	NA	NA	NA	NA	NA	NA	NA	NA	NA	NA	NA	NA	NA	NA	NA	NA	NA	NA	NA	NA	NA	NA	NA	NA	NA	NA	NA	NA	NA	NA	NA	NA	NA	NA	NA	NA	NA	NA	NA	NA	NA	NA	NA	NA	NA	NA	NA	NA	NA	NA	NA	NA	NA	NA	NA	NA	NA	NA	NA	NA	NA	NA	NA	NA	NA	NA	NA	NA	1	metro-politan	Standard	Fairbanks	Fairbanks, AK	<raw>	Fairbanks North Star Borough	AK	64.6	-147.3	America/Anchorage	46	<raw>	19019	4	4270.75	14.35	9032	7824	183100	50585	-152.082259	-147.524419	68.004128	64.789671
2515	99709	99709	practices/-LVFVd97CWsIIguVqv2Q	all ages	Fairbanks	US	4474 Pikes Landing Rd	NA	AK	true	Fairbanks' first Direct Primary Care Clinic	true	NA	true	pnnhbkfxnyqj	pure	true	64.83499	Midnight Sun Family Medicine, PC	-147.845624	true	Midnight Sun Family Medicine, PC	2017-01-01	DO	Gayle	Hornberger	open	linked in	fam	907-455-7123	true	true	true	http://www.msfm.online	d	NA	true	NA	NA	NA	NA	NA	NA	NA	NA	150	Individual	NA	NA	NA	NA	NA	NA	NA	NA	907-455-7125	NA	NA	NA	NA	https://firebasestorage.googleapis.com/v0/b/dpcmapper.appspot.com/o/SNtItLVu7NMKGSIo2tntLuLZIJG3%2Fcnljetdfor_file?alt=media&token=ebceaad8-154d-447f-bbf0-6fc5b796ac98	NA	NA	Annual Pricing: Single: $1800.00 Couple: $2,700.00 Family: $3,600.00 *Fees can be paid annually, biannually or quarterly.	NA	NA	NA	NA	NA	NA	NA	NA	NA	NA	NA	NA	NA	NA	NA	NA	NA	NA	NA	NA	NA	NA	NA	NA	NA	NA	NA	NA	NA	NA	NA	NA	NA	NA	NA	NA	NA	NA	NA	NA	NA	NA	NA	NA	NA	NA	NA	NA	NA	NA	NA	NA	NA	NA	NA	NA	NA	NA	NA	NA	NA	NA	NA	NA	NA	NA	NA	NA	NA	NA	NA	NA	NA	NA	NA	NA	NA	NA	NA	NA	NA	NA	NA	NA	NA	NA	NA	NA	NA	NA	NA	NA	NA	NA	NA	NA	NA	NA	NA	NA	NA	NA	NA	NA	NA	NA	NA	NA	NA	NA	NA	NA	NA	NA	NA	NA	NA	NA	NA	NA	NA	NA	NA	NA	NA	NA	NA	NA	NA	NA	NA	NA	NA	NA	NA	NA	NA	NA	NA	NA	NA	NA	NA	NA	NA	NA	NA	NA	NA	NA	NA	NA	NA	NA	NA	NA	NA	NA	NA	NA	NA	NA	NA	NA	NA	NA	NA	NA	NA	NA	NA	NA	NA	NA	NA	NA	NA	NA	NA	NA	NA	NA	NA	NA	NA	NA	NA	NA	NA	NA	NA	NA	NA	NA	NA	NA	NA	NA	NA	NA	NA	NA	NA	NA	NA	NA	NA	NA	NA	NA	NA	NA	NA	NA	NA	NA	NA	NA	NA	NA	NA	NA	NA	NA	NA	NA	NA	NA	NA	NA	NA	2	metro-politan	Standard	Fairbanks	Fairbanks, AK	<raw>	Fairbanks North Star Borough	AK	64.6	-147.7	America/Anchorage	68	<raw>	29830	59	507.24	7.94	13631	12270	228100	71287	-148.655759	-147.659191	65.058071	64.63499
2516	99709	99709	practices/-LVFVd97CWsIIguVqv2Q	all ages	Fairbanks	US	4474 Pikes Landing Rd	NA	AK	true	Fairbanks first Direct Primary Care Clinic	true	NA	true	pnnhbkfxnyqj	pure	true	64.83499	Midnight Sun Family Medicine, PC	-147.845624	true	Midnight Sun Family Medicine, PC	2017-01-01	DO	Gayle	Hornberger	open	linked in	fam	907-455-7123	true	true	true	http://www.msfm.online	d	NA	true	NA	NA	NA	NA	NA	NA	NA	NA	150	Individual	NA	NA	NA	NA	NA	NA	NA	NA	907-455-7125	NA	NA	NA	NA	https://firebasestorage.googleapis.com/v0/b/dpcmapper.appspot.com/o/SNtItLVu7NMKGSIo2tntLuLZIJG3%2Fcnljetdfor_file?alt=media&token=ebceaad8-154d-447f-bbf0-6fc5b796ac98	NA	NA	Annual Pricing: Single: $1800.00 Couple: $2,700.00 Family: $3,600.00 *Fees can be paid annually, biannually or quarterly.	NA	NA	NA	NA	NA	NA	NA	NA	NA	NA	NA	NA	NA	NA	NA	NA	NA	NA	NA	NA	NA	NA	NA	NA	NA	NA	NA	NA	NA	NA	NA	NA	NA	NA	NA	NA	NA	NA	NA	NA	NA	NA	NA	NA	NA	NA	NA	NA	NA	NA	NA	NA	NA	NA	NA	NA	NA	NA	NA	NA	NA	NA	NA	NA	NA	NA	NA	NA	NA	NA	NA	NA	NA	NA	NA	NA	NA	NA	NA	NA	NA	NA	NA	NA	NA	NA	NA	NA	NA	NA	NA	NA	NA	NA	NA	NA	NA	NA	NA	NA	NA	NA	NA	NA	NA	NA	NA	NA	NA	NA	NA	NA	NA	NA	NA	NA	NA	NA	NA	NA	NA	NA	NA	NA	NA	NA	NA	NA	NA	NA	NA	NA	NA	NA	NA	NA	NA	NA	NA	NA	NA	NA	NA	NA	NA	NA	NA	NA	NA	NA	NA	NA	NA	NA	NA	NA	NA	NA	NA	NA	NA	NA	NA	NA	NA	NA	NA	NA	NA	NA	NA	NA	NA	NA	NA	NA	NA	NA	NA	NA	NA	NA	NA	NA	NA	NA	NA	NA	NA	NA	NA	NA	NA	NA	NA	NA	NA	NA	NA	NA	NA	NA	NA	NA	NA	NA	NA	NA	NA	NA	NA	NA	NA	NA	NA	NA	NA	NA	NA	NA	NA	NA	NA	NA	NA	NA	NA	NA	NA	NA	NA	2	metro-politan	Standard	Fairbanks	Fairbanks, AK	<raw>	Fairbanks North Star Borough	AK	64.6	-147.7	America/Anchorage	68	<raw>	29830	59	507.24	7.94	13631	12270	228100	71287	-148.655759	-147.659191	65.058071	64.63499
